## Supplementary Datasets 1 and 2 for "Systematic comparison of Mendelian randomization studies and randomized controlled trials using electronic databases" (part 58 of 129)

### Sheet: Supplementary Dataset 1 (continued)
nct_id	outcome_analyses.id	outcome_id	outcome.title	mesh_interv	all_interv	all_interv_types	mesh_cond	all_cond	intervention_model	study_type	primary_purpose	allocation	brief_title	number_of_arms	param_type	param_value	p_value	method	ci_lower_limit	ci_upper_limit	ci_percent	dispersion_type	dispersion_value	gender	enrollment	overall_status	phase	criteria	description
NCT01930487	4382978	8023558	Change in Nasal Posterior Ciliary Artery End Diastolic Blood Flow Velocity (cm/s) - No DM	antioxidants	dietary supplement with antioxidants|Placebo	Dietary Supplement|Dietary Supplement	glaucoma, open-angle|glaucoma	Primary Open Angle Glaucoma	Crossover Assignment	Interventional	Basic Science	Randomized	The Effects of an Antioxidant Formulation on Ocular Blood Flow	2	Mean Difference (Net)	0.16	0.0866	paired t-test, 2-sided				Standard Error of the Mean	0.09	All	47	Completed	N/A
NCT01930487	4382979	8023559	Change in Nasal Posterior Ciliary Artery End Diastolic Blood Flow Velocity (cm/s) - DM	antioxidants	dietary supplement with antioxidants|Placebo	Dietary Supplement|Dietary Supplement	glaucoma, open-angle|glaucoma	Primary Open Angle Glaucoma	Crossover Assignment	Interventional	Basic Science	Randomized	The Effects of an Antioxidant Formulation on Ocular Blood Flow	2	Mean Difference (Net)	0.32	0.0137	paired t-test, 2-sided				Standard Error of the Mean	0.12	All	47	Completed	N/A
NCT01930487	4382980	8023560	Change in Central Retinal Artery End Diastolic Blood Flow Velocity (cm/s) - No DM	antioxidants	dietary supplement with antioxidants|Placebo	Dietary Supplement|Dietary Supplement	glaucoma, open-angle|glaucoma	Primary Open Angle Glaucoma	Crossover Assignment	Interventional	Basic Science	Randomized	The Effects of an Antioxidant Formulation on Ocular Blood Flow	2	Mean Difference (Net)	0.4	0.0001	paired t-test, 2-sided				Standard Error of the Mean	0.07	All	47	Completed	N/A
NCT01930487	4382981	8023561	Change in Central Retinal Artery End Diastolic Blood Flow Velocity (cm/s) - DM	antioxidants	dietary supplement with antioxidants|Placebo	Dietary Supplement|Dietary Supplement	glaucoma, open-angle|glaucoma	Primary Open Angle Glaucoma	Crossover Assignment	Interventional	Basic Science	Randomized	The Effects of an Antioxidant Formulation on Ocular Blood Flow	2	Mean Difference (Net)	0.37	0.0119	paired t-test, 2-sided				Standard Error of the Mean	0.13	All	47	Completed	N/A
NCT01930487	4382982	8023562	Change in Ophthalmic Artery End Diastolic Blood Flow Velocity (cm/s) - No DM	antioxidants	dietary supplement with antioxidants|Placebo	Dietary Supplement|Dietary Supplement	glaucoma, open-angle|glaucoma	Primary Open Angle Glaucoma	Crossover Assignment	Interventional	Basic Science	Randomized	The Effects of an Antioxidant Formulation on Ocular Blood Flow	2	Mean Difference (Net)	0.25	0.344	paired t-test, 2-sided				Standard Error of the Mean	0.26	All	47	Completed	N/A
NCT01930487	4382983	8023563	Change in Ophthalmic Artery End Diastolic Blood Flow Velocity (cm/s) - DM	antioxidants	dietary supplement with antioxidants|Placebo	Dietary Supplement|Dietary Supplement	glaucoma, open-angle|glaucoma	Primary Open Angle Glaucoma	Crossover Assignment	Interventional	Basic Science	Randomized	The Effects of an Antioxidant Formulation on Ocular Blood Flow	2	Mean Difference (Net)	0.78	0.0323	paired t-test, 2-sided				Standard Error of the Mean	0.34	All	47	Completed	N/A
NCT01930487	4382984	8023564	Change in Temporal Posterior Ciliary Artery Peak Systolic Blood Flow Velocity (cm/s) - No DM	antioxidants	dietary supplement with antioxidants|Placebo	Dietary Supplement|Dietary Supplement	glaucoma, open-angle|glaucoma	Primary Open Angle Glaucoma	Crossover Assignment	Interventional	Basic Science	Randomized	The Effects of an Antioxidant Formulation on Ocular Blood Flow	2	Mean Difference (Net)	0.35	0.2451	paired t-test, 2-sided				Standard Error of the Mean	0.29	All	47	Completed	N/A
NCT01930487	4382985	8023565	Change in Temporal Posterior Ciliary Artery Peak Systolic Blood Flow Velocity (cm/s) - DM	antioxidants	dietary supplement with antioxidants|Placebo	Dietary Supplement|Dietary Supplement	glaucoma, open-angle|glaucoma	Primary Open Angle Glaucoma	Crossover Assignment	Interventional	Basic Science	Randomized	The Effects of an Antioxidant Formulation on Ocular Blood Flow	2	Mean Difference (Net)	0.56	0.0805	paired t-test, 2-sided				Standard Error of the Mean	0.3	All	47	Completed	N/A
NCT01930487	4382986	8023566	Change in Nasal Posterior Ciliary Artery Peak Systolic Blood Flow Velocity (cm/s) - No DM	antioxidants	dietary supplement with antioxidants|Placebo	Dietary Supplement|Dietary Supplement	glaucoma, open-angle|glaucoma	Primary Open Angle Glaucoma	Crossover Assignment	Interventional	Basic Science	Randomized	The Effects of an Antioxidant Formulation on Ocular Blood Flow	2	Mean Difference (Net)	-0.1	0.6938	paired t-test, 2-sided				Standard Error of the Mean	0.25	All	47	Completed	N/A
NCT01930487	4382987	8023567	Change in Nasal Posterior Ciliary Artery Peak Systolic Blood Flow Velocity (cm/s) - DM	antioxidants	dietary supplement with antioxidants|Placebo	Dietary Supplement|Dietary Supplement	glaucoma, open-angle|glaucoma	Primary Open Angle Glaucoma	Crossover Assignment	Interventional	Basic Science	Randomized	The Effects of an Antioxidant Formulation on Ocular Blood Flow	2	Mean Difference (Net)	1.02	0.0067	paired t-test, 2-sided				Standard Error of the Mean	0.34	All	47	Completed	N/A
NCT01930487	4382988	8023568	Change in Central Retinal Artery Peak Systolic Blood Flow Velocity (cm/s) - No DM	antioxidants	dietary supplement with antioxidants|Placebo	Dietary Supplement|Dietary Supplement	glaucoma, open-angle|glaucoma	Primary Open Angle Glaucoma	Crossover Assignment	Interventional	Basic Science	Randomized	The Effects of an Antioxidant Formulation on Ocular Blood Flow	2	Mean Difference (Net)	0.92	0.0009	paired t-test, 2-sided				Standard Error of the Mean	0.24	All	47	Completed	N/A
NCT01930487	4382989	8023569	Change in Central Retinal Artery Peak Systolic Blood Flow Velocity (cm/s) - DM	antioxidants	dietary supplement with antioxidants|Placebo	Dietary Supplement|Dietary Supplement	glaucoma, open-angle|glaucoma	Primary Open Angle Glaucoma	Crossover Assignment	Interventional	Basic Science	Randomized	The Effects of an Antioxidant Formulation on Ocular Blood Flow	2	Mean Difference (Net)	1.02	0.0094	paired t-test, 2-sided				Standard Error of the Mean	0.35	All	47	Completed	N/A
NCT01930487	4382990	8023570	Change in Ophthalmic Artery Peak Systolic Blood Flow Velocity (cm/s) - No DM	antioxidants	dietary supplement with antioxidants|Placebo	Dietary Supplement|Dietary Supplement	glaucoma, open-angle|glaucoma	Primary Open Angle Glaucoma	Crossover Assignment	Interventional	Basic Science	Randomized	The Effects of an Antioxidant Formulation on Ocular Blood Flow	2	Mean Difference (Net)	0.8	0.3347	paired t-test, 2-sided				Standard Error of the Mean	0.8	All	47	Completed	N/A
NCT01930487	4382991	8023571	Change in Ophthalmic Artery Peak Systolic Blood Flow Velocity (cm/s) - DM	antioxidants	dietary supplement with antioxidants|Placebo	Dietary Supplement|Dietary Supplement	glaucoma, open-angle|glaucoma	Primary Open Angle Glaucoma	Crossover Assignment	Interventional	Basic Science	Randomized	The Effects of an Antioxidant Formulation on Ocular Blood Flow	2	Mean Difference (Net)	2.55	0.0063	paired t-test, 2-sided				Standard Error of the Mean	0.83	All	47	Completed	N/A
NCT01930487	4382992	8023572	Change in Temporal Posterior Ciliary Artery Blood Flow - Vascular Resistance (Ratio)	antioxidants	dietary supplement with antioxidants|Placebo	Dietary Supplement|Dietary Supplement	glaucoma, open-angle|glaucoma	Primary Open Angle Glaucoma	Crossover Assignment	Interventional	Basic Science	Randomized	The Effects of an Antioxidant Formulation on Ocular Blood Flow	2	Mean Difference (Net)	-0.013	0.1202	paired t-test, 2-sided				Standard Error of the Mean	0.008	All	47	Completed	N/A
NCT01930487	4382993	8023573	Change in Nasal Posterior Ciliary Artery Blood Flow - Vascular Resistance (Ratio)	antioxidants	dietary supplement with antioxidants|Placebo	Dietary Supplement|Dietary Supplement	glaucoma, open-angle|glaucoma	Primary Open Angle Glaucoma	Crossover Assignment	Interventional	Basic Science	Randomized	The Effects of an Antioxidant Formulation on Ocular Blood Flow	2	Mean Difference (Net)	-0.019	0.023	paired t-test, 2-sided				Standard Error of the Mean	0.023	All	47	Completed	N/A
NCT01930487	4382994	8023574	Change in Central Retinal Artery Blood Flow - Vascular Resistance (Ratio)	antioxidants	dietary supplement with antioxidants|Placebo	Dietary Supplement|Dietary Supplement	glaucoma, open-angle|glaucoma	Primary Open Angle Glaucoma	Crossover Assignment	Interventional	Basic Science	Randomized	The Effects of an Antioxidant Formulation on Ocular Blood Flow	2	Mean Difference (Net)	-0.018	0.0482	paired t-test, 2-sided				Standard Error of the Mean	0.009	All	47	Completed	N/A
NCT01930487	4382995	8023575	Change in Ophthalmic Artery Blood Flow - Vascular Resistance (Ratio)	antioxidants	dietary supplement with antioxidants|Placebo	Dietary Supplement|Dietary Supplement	glaucoma, open-angle|glaucoma	Primary Open Angle Glaucoma	Crossover Assignment	Interventional	Basic Science	Randomized	The Effects of an Antioxidant Formulation on Ocular Blood Flow	2	Mean Difference (Net)	-0.002	0.8191	paired t-test, 2-sided				Standard Error of the Mean	0.008	All	47	Completed	N/A
NCT01930487	4382996	8023576	Change in Temporal Posterior Ciliary Artery End Diastolic Blood Flow Velocity (cm/s)	antioxidants	dietary supplement with antioxidants|Placebo	Dietary Supplement|Dietary Supplement	glaucoma, open-angle|glaucoma	Primary Open Angle Glaucoma	Crossover Assignment	Interventional	Basic Science	Randomized	The Effects of an Antioxidant Formulation on Ocular Blood Flow	2	Mean Difference (Net)	0.21	0.0081	paired t-test, 2-sided				Standard Error of the Mean	0.07	All	47	Completed	N/A
NCT01930487	4382997	8023577	Change in Nasal Posterior Ciliary Artery End Diastolic Blood Flow Velocity (cm/s)	antioxidants	dietary supplement with antioxidants|Placebo	Dietary Supplement|Dietary Supplement	glaucoma, open-angle|glaucoma	Primary Open Angle Glaucoma	Crossover Assignment	Interventional	Basic Science	Randomized	The Effects of an Antioxidant Formulation on Ocular Blood Flow	2	Mean Difference (Net)	0.24	0.0024	paired t-test, 2-sided				Standard Error of the Mean	0.07	All	47	Completed	N/A
NCT01930487	4382998	8023578	Change in Central Retinal Artery End Diastolic Blood Flow Velocity (cm/s)	antioxidants	dietary supplement with antioxidants|Placebo	Dietary Supplement|Dietary Supplement	glaucoma, open-angle|glaucoma	Primary Open Angle Glaucoma	Crossover Assignment	Interventional	Basic Science	Randomized	The Effects of an Antioxidant Formulation on Ocular Blood Flow	2	Mean Difference (Net)	0.38	0.0001	paired t-test, 2-sided				Standard Error of the Mean	0.07	All	47	Completed	N/A
NCT01930487	4382999	8023579	Change in Ophthalmic Artery End Diastolic Blood Flow Velocity (cm/s)	antioxidants	dietary supplement with antioxidants|Placebo	Dietary Supplement|Dietary Supplement	glaucoma, open-angle|glaucoma	Primary Open Angle Glaucoma	Crossover Assignment	Interventional	Basic Science	Randomized	The Effects of an Antioxidant Formulation on Ocular Blood Flow	2	Mean Difference (Net)	0.51	0.0208	paired t-test, 2-sided				Standard Error of the Mean	0.21	All	47	Completed	N/A
NCT01930487	4383000	8023580	Change in Temporal Posterior Ciliary Artery Peak Systolic Blood Flow Velocity (cm/s)	antioxidants	dietary supplement with antioxidants|Placebo	Dietary Supplement|Dietary Supplement	glaucoma, open-angle|glaucoma	Primary Open Angle Glaucoma	Crossover Assignment	Interventional	Basic Science	Randomized	The Effects of an Antioxidant Formulation on Ocular Blood Flow	2	Mean Difference (Net)	0.45	0.0352	paired t-test, 2-sided				Standard Error of the Mean	0.21	All	47	Completed	N/A
NCT01930487	4383001	8023581	Change in Nasal Posterior Ciliary Artery Peak Systolic Blood Flow Velocity (cm/s)	antioxidants	dietary supplement with antioxidants|Placebo	Dietary Supplement|Dietary Supplement	glaucoma, open-angle|glaucoma	Primary Open Angle Glaucoma	Crossover Assignment	Interventional	Basic Science	Randomized	The Effects of an Antioxidant Formulation on Ocular Blood Flow	2	Mean Difference (Net)	0.46	0.0476	paired t-test, 2-sided				Standard Error of the Mean	0.23	All	47	Completed	N/A
NCT01930487	4383002	8023582	Change in Central Retinal Artery Peak Systolic Blood Flow Velocity (cm/s)	antioxidants	dietary supplement with antioxidants|Placebo	Dietary Supplement|Dietary Supplement	glaucoma, open-angle|glaucoma	Primary Open Angle Glaucoma	Crossover Assignment	Interventional	Basic Science	Randomized	The Effects of an Antioxidant Formulation on Ocular Blood Flow	2	Mean Difference (Net)	0.97	0.0001	paired t-test, 2-sidede				Standard Error of the Mean	0.21	All	47	Completed	N/A
NCT01930487	4383003	8023583	Change in Ophthalmic Artery Peak Systolic Blood Flow Velocity (cm/s)	antioxidants	dietary supplement with antioxidants|Placebo	Dietary Supplement|Dietary Supplement	glaucoma, open-angle|glaucoma	Primary Open Angle Glaucoma	Crossover Assignment	Interventional	Basic Science	Randomized	The Effects of an Antioxidant Formulation on Ocular Blood Flow	2	Mean Difference (Net)	1.67	0.007	paired t-test, 2-sided				Standard Error of the Mean	0.59	All	47	Completed	N/A
NCT01930487	4383004	8023584	Change in Ocular Perfusion Pressure	antioxidants	dietary supplement with antioxidants|Placebo	Dietary Supplement|Dietary Supplement	glaucoma, open-angle|glaucoma	Primary Open Angle Glaucoma	Crossover Assignment	Interventional	Basic Science	Randomized	The Effects of an Antioxidant Formulation on Ocular Blood Flow	2	Mean Difference (Net)	0.1	0.9147	paired t-test, 2-sided				Standard Error of the Mean	1.3	All	47	Completed	N/A
NCT01930487	4383005	8023585	Change in Inferior Retinal Capillary Blood Flow (% Zero Pixels)	antioxidants	dietary supplement with antioxidants|Placebo	Dietary Supplement|Dietary Supplement	glaucoma, open-angle|glaucoma	Primary Open Angle Glaucoma	Crossover Assignment	Interventional	Basic Science	Randomized	The Effects of an Antioxidant Formulation on Ocular Blood Flow	2	Mean Difference (Net)	-0.025	0.0249	paired t-test, 2-sided				Standard Error of the Mean	0.011	All	47	Completed	N/A
NCT01930487	4383006	8023586	Change in Superior Retinal Capillary Blood Flow (% Zero Pixels)	antioxidants	dietary supplement with antioxidants|Placebo	Dietary Supplement|Dietary Supplement	glaucoma, open-angle|glaucoma	Primary Open Angle Glaucoma	Crossover Assignment	Interventional	Basic Science	Randomized	The Effects of an Antioxidant Formulation on Ocular Blood Flow	2	Mean Difference (Net)	-0.037	0.0016	paired t-test, 2-sided				Standard Error of the Mean	0.011	All	47	Completed	N/A
NCT01931475	4382943	8023490	Change in Brief Pain Inventory (BPI) Average Pain Intensity Scores, Hospital Anxiety and Depression Scale (HADS) Depression Subscale (HADS-D) and HADS Anxiety Subscale (HADS-A)	duloxetine hydrochloride	Duloxetine|Placebo	Drug|Drug	osteoarthritis|chronic pain	Osteoarthritis	Parallel Assignment	Interventional	Treatment	Randomized	A Study of Duloxetine in Participants With Chronic Pain Due to Osteoarthritis in China	2	Total Effect	97.49	0.002	Regression, Linear					NA	All	407	Completed	Phase 3
NCT01931475	4382951	8023492	Change From Baseline in Brief Pain Inventory (BPI) Interference	duloxetine hydrochloride	Duloxetine|Placebo	Drug|Drug	osteoarthritis|chronic pain	Osteoarthritis	Parallel Assignment	Interventional	Treatment	Randomized	A Study of Duloxetine in Participants With Chronic Pain Due to Osteoarthritis in China	2	Mean Difference (Final Values)	-0.27	NA		-0.53	-0.02	95		NA	All	407	Completed	Phase 3
NCT01931475	4382949	8023492	Change From Baseline in Brief Pain Inventory (BPI) Interference	duloxetine hydrochloride	Duloxetine|Placebo	Drug|Drug	osteoarthritis|chronic pain	Osteoarthritis	Parallel Assignment	Interventional	Treatment	Randomized	A Study of Duloxetine in Participants With Chronic Pain Due to Osteoarthritis in China	2	Mean Difference (Final Values)	-0.39	NA		-0.74	-0.05	95		NA	All	407	Completed	Phase 3
NCT01931475	4382946	8023492	Change From Baseline in Brief Pain Inventory (BPI) Interference	duloxetine hydrochloride	Duloxetine|Placebo	Drug|Drug	osteoarthritis|chronic pain	Osteoarthritis	Parallel Assignment	Interventional	Treatment	Randomized	A Study of Duloxetine in Participants With Chronic Pain Due to Osteoarthritis in China	2	Mean Difference (Final Values)	-0.07	NA		-0.34	0.21	95		NA	All	407	Completed	Phase 3
NCT01931475	4382944	8023492	Change From Baseline in Brief Pain Inventory (BPI) Interference	duloxetine hydrochloride	Duloxetine|Placebo	Drug|Drug	osteoarthritis|chronic pain	Osteoarthritis	Parallel Assignment	Interventional	Treatment	Randomized	A Study of Duloxetine in Participants With Chronic Pain Due to Osteoarthritis in China	2	Mean Difference (Final Values)	-0.06	NA		-0.4	0.27	95		NA	All	407	Completed	Phase 3
NCT01931475	4382945	8023492	Change From Baseline in Brief Pain Inventory (BPI) Interference	duloxetine hydrochloride	Duloxetine|Placebo	Drug|Drug	osteoarthritis|chronic pain	Osteoarthritis	Parallel Assignment	Interventional	Treatment	Randomized	A Study of Duloxetine in Participants With Chronic Pain Due to Osteoarthritis in China	2	Mean Difference (Final Values)	-0.22	NA		-0.57	0.14	95		NA	All	407	Completed	Phase 3
NCT01931475	4382948	8023492	Change From Baseline in Brief Pain Inventory (BPI) Interference	duloxetine hydrochloride	Duloxetine|Placebo	Drug|Drug	osteoarthritis|chronic pain	Osteoarthritis	Parallel Assignment	Interventional	Treatment	Randomized	A Study of Duloxetine in Participants With Chronic Pain Due to Osteoarthritis in China	2	Median Difference (Final Values)	-0.47	NA		-0.82	-0.11	95		NA	All	407	Completed	Phase 3
NCT01931475	4382950	8023492	Change From Baseline in Brief Pain Inventory (BPI) Interference	duloxetine hydrochloride	Duloxetine|Placebo	Drug|Drug	osteoarthritis|chronic pain	Osteoarthritis	Parallel Assignment	Interventional	Treatment	Randomized	A Study of Duloxetine in Participants With Chronic Pain Due to Osteoarthritis in China	2	Mean Difference (Final Values)	-0.56	NA		-0.94	-0.19	95		NA	All	407	Completed	Phase 3
NCT01931475	4382947	8023492	Change From Baseline in Brief Pain Inventory (BPI) Interference	duloxetine hydrochloride	Duloxetine|Placebo	Drug|Drug	osteoarthritis|chronic pain	Osteoarthritis	Parallel Assignment	Interventional	Treatment	Randomized	A Study of Duloxetine in Participants With Chronic Pain Due to Osteoarthritis in China	2	Median Difference (Final Values)	-0.31	NA		-0.68	0.06	95		NA	All	407	Completed	Phase 3
NCT01931475	4382954	8023493	Change From Baseline in Brief Pain Inventory (BPI) Severity	duloxetine hydrochloride	Duloxetine|Placebo	Drug|Drug	osteoarthritis|chronic pain	Osteoarthritis	Parallel Assignment	Interventional	Treatment	Randomized	A Study of Duloxetine in Participants With Chronic Pain Due to Osteoarthritis in China	2	Mean Difference (Final Values)	-0.71	NA		-1.07	-0.34	95		NA	All	407	Completed	Phase 3
NCT01931475	4382953	8023493	Change From Baseline in Brief Pain Inventory (BPI) Severity	duloxetine hydrochloride	Duloxetine|Placebo	Drug|Drug	osteoarthritis|chronic pain	Osteoarthritis	Parallel Assignment	Interventional	Treatment	Randomized	A Study of Duloxetine in Participants With Chronic Pain Due to Osteoarthritis in China	2	Mean Difference (Final Values)	-0.29	NA		-0.6	0.03	95		NA	All	407	Completed	Phase 3
NCT01931475	4382952	8023493	Change From Baseline in Brief Pain Inventory (BPI) Severity	duloxetine hydrochloride	Duloxetine|Placebo	Drug|Drug	osteoarthritis|chronic pain	Osteoarthritis	Parallel Assignment	Interventional	Treatment	Randomized	A Study of Duloxetine in Participants With Chronic Pain Due to Osteoarthritis in China	2	Mean Difference (Final Values)	-0.47	NA		-0.82	-0.11	95		NA	All	407	Completed	Phase 3
NCT01931475	4382955	8023494	Change From Baseline in Clinical Global Impression of Severity (CGI-S) Score	duloxetine hydrochloride	Duloxetine|Placebo	Drug|Drug	osteoarthritis|chronic pain	Osteoarthritis	Parallel Assignment	Interventional	Treatment	Randomized	A Study of Duloxetine in Participants With Chronic Pain Due to Osteoarthritis in China	2	Mean Difference (Final Values)	-0.28	NA		-0.41	-0.15	95		NA	All	407	Completed	Phase 3
NCT01931475	4382958	8023495	Change From Baseline in Western Ontario and McMaster Universities Arthritis Index (WOMAC) Total and Subscale Scores	duloxetine hydrochloride	Duloxetine|Placebo	Drug|Drug	osteoarthritis|chronic pain	Osteoarthritis	Parallel Assignment	Interventional	Treatment	Randomized	A Study of Duloxetine in Participants With Chronic Pain Due to Osteoarthritis in China	2	Mean Difference (Final Values)	-0.71	NA		-1.21	-0.21	95		NA	All	407	Completed	Phase 3
NCT01931475	4382956	8023495	Change From Baseline in Western Ontario and McMaster Universities Arthritis Index (WOMAC) Total and Subscale Scores	duloxetine hydrochloride	Duloxetine|Placebo	Drug|Drug	osteoarthritis|chronic pain	Osteoarthritis	Parallel Assignment	Interventional	Treatment	Randomized	A Study of Duloxetine in Participants With Chronic Pain Due to Osteoarthritis in China	2	Mean Difference (Final Values)	-0.39	NA		-0.62	-0.16	95		NA	All	407	Completed	Phase 3
NCT01931475	4382957	8023495	Change From Baseline in Western Ontario and McMaster Universities Arthritis Index (WOMAC) Total and Subscale Scores	duloxetine hydrochloride	Duloxetine|Placebo	Drug|Drug	osteoarthritis|chronic pain	Osteoarthritis	Parallel Assignment	Interventional	Treatment	Randomized	A Study of Duloxetine in Participants With Chronic Pain Due to Osteoarthritis in China	2	Mean Difference (Final Values)	-2.36	NA		-3.95	-0.78	95		NA	All	407	Completed	Phase 3
NCT01931475	4382959	8023495	Change From Baseline in Western Ontario and McMaster Universities Arthritis Index (WOMAC) Total and Subscale Scores	duloxetine hydrochloride	Duloxetine|Placebo	Drug|Drug	osteoarthritis|chronic pain	Osteoarthritis	Parallel Assignment	Interventional	Treatment	Randomized	A Study of Duloxetine in Participants With Chronic Pain Due to Osteoarthritis in China	2	Mean Difference (Final Values)	-3.49	NA		-5.62	-1.35	95		NA	All	407	Completed	Phase 3
NCT01931475	4382960	8023496	Patient Global Impressions of Improvement (PGI-I) Score	duloxetine hydrochloride	Duloxetine|Placebo	Drug|Drug	osteoarthritis|chronic pain	Osteoarthritis	Parallel Assignment	Interventional	Treatment	Randomized	A Study of Duloxetine in Participants With Chronic Pain Due to Osteoarthritis in China	2	Mean Difference (Final Values)	-0.36	NA		-0.54	-0.19	95		NA	All	407	Completed	Phase 3
NCT01931475	4382961	8023497	Change From Baseline in the Brief Pain Inventory (BPI) 24-hour Average Pain Score	duloxetine hydrochloride	Duloxetine|Placebo	Drug|Drug	osteoarthritis|chronic pain	Osteoarthritis	Parallel Assignment	Interventional	Treatment	Randomized	A Study of Duloxetine in Participants With Chronic Pain Due to Osteoarthritis in China	2	Mean Difference (Final Values)	-0.5	NA		-0.8	-0.2	95		NA	All	407	Completed	Phase 3
NCT01931566	4382941	8023478	Time to Diagnosis of MCI Due to AD for Pioglitazone-treated, High-risk, Non-Hispanic/Latino Caucasian Participants Versus Placebo-treated, High-risk, Non-Hispanic/Latino, Caucasian Participants	pioglitazone	Pioglitazone|Pioglitazone placebo	Drug|Drug	cognitive dysfunction|alzheimer disease	Mild Cognitive Impairment Due to Alzheimer's Disease	Parallel Assignment	Interventional	Treatment	Randomized	Biomarker Qualification for Risk of Mild Cognitive Impairment (MCI) Due to Alzheimer's Disease (AD) and Safety and Efficacy Evaluation of Pioglitazone in Delaying Its Onset	3		NA	0.307	Regression, Cox					NA	All	3494	Terminated	Phase 3
NCT01931566	4382942	8023479	Time to Diagnosis of Mild Cognitive Impairment Due to Alzheimer's Disease (MCI-AD) for Placebo-treated, High-risk, Non-Hispanic/Latino Caucasian Participants Versus Placebo-treated, Low-risk, Non-Hispanic/Latino Caucasian Participants	pioglitazone	Pioglitazone|Pioglitazone placebo	Drug|Drug	cognitive dysfunction|alzheimer disease	Mild Cognitive Impairment Due to Alzheimer's Disease	Parallel Assignment	Interventional	Treatment	Randomized	Biomarker Qualification for Risk of Mild Cognitive Impairment (MCI) Due to Alzheimer's Disease (AD) and Safety and Efficacy Evaluation of Pioglitazone in Delaying Its Onset	3		NA	0.023	Regression, Cox					NA	All	3494	Terminated	Phase 3
NCT01931670	4382732	8023448	Change From Baseline to Each Month in HRPQ: Total (Absenteeism and Presenteeism) Number of Hours of Work Lost From Household	NA	placebo|Elagolix	Other|Drug	endometriosis	Endometriosis	Parallel Assignment	Interventional	Treatment	Randomized	A Global Phase 3 Study to Evaluate the Safety and Efficacy of Elagolix in Subjects With Moderate to Severe Endometriosis-Associated Pain	3	Difference in LS Means	-1.33	0.042	ANCOVA	-2.61	-0.05	95	Standard Error of the Mean	0.652	Female	815	Completed	Phase 3
NCT01931670	4382731	8023448	Change From Baseline to Each Month in HRPQ: Total (Absenteeism and Presenteeism) Number of Hours of Work Lost From Household	NA	placebo|Elagolix	Other|Drug	endometriosis	Endometriosis	Parallel Assignment	Interventional	Treatment	Randomized	A Global Phase 3 Study to Evaluate the Safety and Efficacy of Elagolix in Subjects With Moderate to Severe Endometriosis-Associated Pain	3	Difference in LS Means	-1.77	0.007	ANCOVA	-3.06	-0.48	95	Standard Error of the Mean	0.656	Female	815	Completed	Phase 3
NCT01931670	4382733	8023448	Change From Baseline to Each Month in HRPQ: Total (Absenteeism and Presenteeism) Number of Hours of Work Lost From Household	NA	placebo|Elagolix	Other|Drug	endometriosis	Endometriosis	Parallel Assignment	Interventional	Treatment	Randomized	A Global Phase 3 Study to Evaluate the Safety and Efficacy of Elagolix in Subjects With Moderate to Severe Endometriosis-Associated Pain	3	Difference in LS Means	-0.72	0.242	ANCOVA	-1.91	0.48	95	Standard Error of the Mean	0.611	Female	815	Completed	Phase 3
NCT01931670	4382728	8023448	Change From Baseline to Each Month in HRPQ: Total (Absenteeism and Presenteeism) Number of Hours of Work Lost From Household	NA	placebo|Elagolix	Other|Drug	endometriosis	Endometriosis	Parallel Assignment	Interventional	Treatment	Randomized	A Global Phase 3 Study to Evaluate the Safety and Efficacy of Elagolix in Subjects With Moderate to Severe Endometriosis-Associated Pain	3	Difference in LS Means	-0.31	0.675	ANCOVA	-1.76	1.14	95	Standard Error of the Mean	0.737	Female	815	Completed	Phase 3
NCT01931670	4382724	8023448	Change From Baseline to Each Month in HRPQ: Total (Absenteeism and Presenteeism) Number of Hours of Work Lost From Household	NA	placebo|Elagolix	Other|Drug	endometriosis	Endometriosis	Parallel Assignment	Interventional	Treatment	Randomized	A Global Phase 3 Study to Evaluate the Safety and Efficacy of Elagolix in Subjects With Moderate to Severe Endometriosis-Associated Pain	3	Difference in LS Means	-1.59	0.042	ANCOVA	-3.12	-0.06	95	Standard Error of the Mean	0.778	Female	815	Completed	Phase 3
NCT01931670	4382723	8023448	Change From Baseline to Each Month in HRPQ: Total (Absenteeism and Presenteeism) Number of Hours of Work Lost From Household	NA	placebo|Elagolix	Other|Drug	endometriosis	Endometriosis	Parallel Assignment	Interventional	Treatment	Randomized	A Global Phase 3 Study to Evaluate the Safety and Efficacy of Elagolix in Subjects With Moderate to Severe Endometriosis-Associated Pain	3	Difference in LS Means	-2.28	0.002	ANCOVA	-3.73	-0.83	95	Standard Error of the Mean	0.738	Female	815	Completed	Phase 3
NCT01931670	4382729	8023448	Change From Baseline to Each Month in HRPQ: Total (Absenteeism and Presenteeism) Number of Hours of Work Lost From Household	NA	placebo|Elagolix	Other|Drug	endometriosis	Endometriosis	Parallel Assignment	Interventional	Treatment	Randomized	A Global Phase 3 Study to Evaluate the Safety and Efficacy of Elagolix in Subjects With Moderate to Severe Endometriosis-Associated Pain	3	Difference in LS Means	-0.97	0.169	ANCOVA	-2.36	0.41	95	Standard Error of the Mean	0.707	Female	815	Completed	Phase 3
NCT01931670	4382730	8023448	Change From Baseline to Each Month in HRPQ: Total (Absenteeism and Presenteeism) Number of Hours of Work Lost From Household	NA	placebo|Elagolix	Other|Drug	endometriosis	Endometriosis	Parallel Assignment	Interventional	Treatment	Randomized	A Global Phase 3 Study to Evaluate the Safety and Efficacy of Elagolix in Subjects With Moderate to Severe Endometriosis-Associated Pain	3	Difference in LS Means	-0.48	0.503	ANCOVA	-1.87	0.92	95	Standard Error of the Mean	0.71	Female	815	Completed	Phase 3
NCT01931670	4382727	8023448	Change From Baseline to Each Month in HRPQ: Total (Absenteeism and Presenteeism) Number of Hours of Work Lost From Household	NA	placebo|Elagolix	Other|Drug	endometriosis	Endometriosis	Parallel Assignment	Interventional	Treatment	Randomized	A Global Phase 3 Study to Evaluate the Safety and Efficacy of Elagolix in Subjects With Moderate to Severe Endometriosis-Associated Pain	3	Difference in LS Means	-2.17	0.002	ANCOVA	-3.55	-0.79	95	Standard Error of the Mean	0.703	Female	815	Completed	Phase 3
NCT01931670	4382725	8023448	Change From Baseline to Each Month in HRPQ: Total (Absenteeism and Presenteeism) Number of Hours of Work Lost From Household	NA	placebo|Elagolix	Other|Drug	endometriosis	Endometriosis	Parallel Assignment	Interventional	Treatment	Randomized	A Global Phase 3 Study to Evaluate the Safety and Efficacy of Elagolix in Subjects With Moderate to Severe Endometriosis-Associated Pain	3	Difference in LS Means	-2.54	0.003	ANCOVA	-4.21	-0.87	95	Standard Error of the Mean	0.848	Female	815	Completed	Phase 3
NCT01931670	4382734	8023448	Change From Baseline to Each Month in HRPQ: Total (Absenteeism and Presenteeism) Number of Hours of Work Lost From Household	NA	placebo|Elagolix	Other|Drug	endometriosis	Endometriosis	Parallel Assignment	Interventional	Treatment	Randomized	A Global Phase 3 Study to Evaluate the Safety and Efficacy of Elagolix in Subjects With Moderate to Severe Endometriosis-Associated Pain	3	Difference in LS Means	-0.6	0.335	ANCOVA	-1.81	0.62	95	Standard Error of the Mean	0.62	Female	815	Completed	Phase 3
NCT01931670	4382726	8023448	Change From Baseline to Each Month in HRPQ: Total (Absenteeism and Presenteeism) Number of Hours of Work Lost From Household	NA	placebo|Elagolix	Other|Drug	endometriosis	Endometriosis	Parallel Assignment	Interventional	Treatment	Randomized	A Global Phase 3 Study to Evaluate the Safety and Efficacy of Elagolix in Subjects With Moderate to Severe Endometriosis-Associated Pain	3	Difference in LS Means	-2.04	0.017	ANCOVA	-3.72	-0.36	95	Standard Error of the Mean	0.856	Female	815	Completed	Phase 3
NCT01931670	4382745	8023449	Change From Baseline to Each Month in HRPQ: Total (Absenteeism and Presenteeism) Number of Hours of Work Lost From Workplace	NA	placebo|Elagolix	Other|Drug	endometriosis	Endometriosis	Parallel Assignment	Interventional	Treatment	Randomized	A Global Phase 3 Study to Evaluate the Safety and Efficacy of Elagolix in Subjects With Moderate to Severe Endometriosis-Associated Pain	3	Difference in LS Means	-3.72	0.001	ANCOVA	-5.91	-1.54	95	Standard Error of the Mean	1.113	Female	815	Completed	Phase 3
NCT01931670	4382738	8023449	Change From Baseline to Each Month in HRPQ: Total (Absenteeism and Presenteeism) Number of Hours of Work Lost From Workplace	NA	placebo|Elagolix	Other|Drug	endometriosis	Endometriosis	Parallel Assignment	Interventional	Treatment	Randomized	A Global Phase 3 Study to Evaluate the Safety and Efficacy of Elagolix in Subjects With Moderate to Severe Endometriosis-Associated Pain	3	Difference in LS Means	-2.49	0.023	ANCOVA	-4.64	-0.34	95	Standard Error of the Mean	1.095	Female	815	Completed	Phase 3
NCT01931670	4382737	8023449	Change From Baseline to Each Month in HRPQ: Total (Absenteeism and Presenteeism) Number of Hours of Work Lost From Workplace	NA	placebo|Elagolix	Other|Drug	endometriosis	Endometriosis	Parallel Assignment	Interventional	Treatment	Randomized	A Global Phase 3 Study to Evaluate the Safety and Efficacy of Elagolix in Subjects With Moderate to Severe Endometriosis-Associated Pain	3	Difference in LS Means	-5.83	0.001	ANCOVA	-7.98	-3.68	95	Standard Error of the Mean	1.095	Female	815	Completed	Phase 3
NCT01931670	4382735	8023449	Change From Baseline to Each Month in HRPQ: Total (Absenteeism and Presenteeism) Number of Hours of Work Lost From Workplace	NA	placebo|Elagolix	Other|Drug	endometriosis	Endometriosis	Parallel Assignment	Interventional	Treatment	Randomized	A Global Phase 3 Study to Evaluate the Safety and Efficacy of Elagolix in Subjects With Moderate to Severe Endometriosis-Associated Pain	3	Difference in LS Means	-3.97	0.001	ANCOVA	-6.42	-1.53	95	Standard Error of the Mean	1.241	Female	815	Completed	Phase 3
NCT01931670	4382740	8023449	Change From Baseline to Each Month in HRPQ: Total (Absenteeism and Presenteeism) Number of Hours of Work Lost From Workplace	NA	placebo|Elagolix	Other|Drug	endometriosis	Endometriosis	Parallel Assignment	Interventional	Treatment	Randomized	A Global Phase 3 Study to Evaluate the Safety and Efficacy of Elagolix in Subjects With Moderate to Severe Endometriosis-Associated Pain	3	Difference in LS Means	-2.72	0.017	ANCOVA	-4.95	-0.48	95	Standard Error of the Mean	1.138	Female	815	Completed	Phase 3
NCT01931670	4382741	8023449	Change From Baseline to Each Month in HRPQ: Total (Absenteeism and Presenteeism) Number of Hours of Work Lost From Workplace	NA	placebo|Elagolix	Other|Drug	endometriosis	Endometriosis	Parallel Assignment	Interventional	Treatment	Randomized	A Global Phase 3 Study to Evaluate the Safety and Efficacy of Elagolix in Subjects With Moderate to Severe Endometriosis-Associated Pain	3	Difference in LS Means	-4.64	0.001	ANCOVA	-6.87	-2.41	95	Standard Error of the Mean	1.135	Female	815	Completed	Phase 3
NCT01931670	4382739	8023449	Change From Baseline to Each Month in HRPQ: Total (Absenteeism and Presenteeism) Number of Hours of Work Lost From Workplace	NA	placebo|Elagolix	Other|Drug	endometriosis	Endometriosis	Parallel Assignment	Interventional	Treatment	Randomized	A Global Phase 3 Study to Evaluate the Safety and Efficacy of Elagolix in Subjects With Moderate to Severe Endometriosis-Associated Pain	3	Difference in LS Means	-6.27	0.001	ANCOVA	-8.48	-4.06	95	Standard Error of the Mean	1.124	Female	815	Completed	Phase 3
NCT01931670	4382743	8023449	Change From Baseline to Each Month in HRPQ: Total (Absenteeism and Presenteeism) Number of Hours of Work Lost From Workplace	NA	placebo|Elagolix	Other|Drug	endometriosis	Endometriosis	Parallel Assignment	Interventional	Treatment	Randomized	A Global Phase 3 Study to Evaluate the Safety and Efficacy of Elagolix in Subjects With Moderate to Severe Endometriosis-Associated Pain	3	Difference in LS Means	-5.1	0.001	ANCOVA	-7.24	-2.96	95	Standard Error of the Mean	1.089	Female	815	Completed	Phase 3
NCT01931670	4382744	8023449	Change From Baseline to Each Month in HRPQ: Total (Absenteeism and Presenteeism) Number of Hours of Work Lost From Workplace	NA	placebo|Elagolix	Other|Drug	endometriosis	Endometriosis	Parallel Assignment	Interventional	Treatment	Randomized	A Global Phase 3 Study to Evaluate the Safety and Efficacy of Elagolix in Subjects With Moderate to Severe Endometriosis-Associated Pain	3	Difference in LS Means	-2.02	0.065	ANCOVA	-4.16	0.13	95	Standard Error of the Mean	1.091	Female	815	Completed	Phase 3
NCT01931670	4382742	8023449	Change From Baseline to Each Month in HRPQ: Total (Absenteeism and Presenteeism) Number of Hours of Work Lost From Workplace	NA	placebo|Elagolix	Other|Drug	endometriosis	Endometriosis	Parallel Assignment	Interventional	Treatment	Randomized	A Global Phase 3 Study to Evaluate the Safety and Efficacy of Elagolix in Subjects With Moderate to Severe Endometriosis-Associated Pain	3	Difference in LS Means	-2.65	0.02	ANCOVA	-4.89	-0.41	95	Standard Error of the Mean	1.14	Female	815	Completed	Phase 3
NCT01931670	4382736	8023449	Change From Baseline to Each Month in HRPQ: Total (Absenteeism and Presenteeism) Number of Hours of Work Lost From Workplace	NA	placebo|Elagolix	Other|Drug	endometriosis	Endometriosis	Parallel Assignment	Interventional	Treatment	Randomized	A Global Phase 3 Study to Evaluate the Safety and Efficacy of Elagolix in Subjects With Moderate to Severe Endometriosis-Associated Pain	3	Difference in LS Means	-1.28	0.311	ANCOVA	-3.77	1.2	95	Standard Error of the Mean	1.264	Female	815	Completed	Phase 3
NCT01931670	4382746	8023449	Change From Baseline to Each Month in HRPQ: Total (Absenteeism and Presenteeism) Number of Hours of Work Lost From Workplace	NA	placebo|Elagolix	Other|Drug	endometriosis	Endometriosis	Parallel Assignment	Interventional	Treatment	Randomized	A Global Phase 3 Study to Evaluate the Safety and Efficacy of Elagolix in Subjects With Moderate to Severe Endometriosis-Associated Pain	3	Difference in LS Means	-1.83	0.098	ANCOVA	-4.01	0.34	95	Standard Error of the Mean	1.106	Female	815	Completed	Phase 3
NCT01931670	4382753	8023450	Change From Baseline to Each Month in HRPQ: Number of Hours of Work Lost From Household Due to Presenteeism	NA	placebo|Elagolix	Other|Drug	endometriosis	Endometriosis	Parallel Assignment	Interventional	Treatment	Randomized	A Global Phase 3 Study to Evaluate the Safety and Efficacy of Elagolix in Subjects With Moderate to Severe Endometriosis-Associated Pain	3	Difference in LS Means	-0.15	0.761	ANCOVA	-1.15	0.84	95	Standard Error of the Mean	0.505	Female	815	Completed	Phase 3
NCT01931670	4382748	8023450	Change From Baseline to Each Month in HRPQ: Number of Hours of Work Lost From Household Due to Presenteeism	NA	placebo|Elagolix	Other|Drug	endometriosis	Endometriosis	Parallel Assignment	Interventional	Treatment	Randomized	A Global Phase 3 Study to Evaluate the Safety and Efficacy of Elagolix in Subjects With Moderate to Severe Endometriosis-Associated Pain	3	Difference in LS Means	-0.83	0.095	ANCOVA	-1.81	0.15	95	Standard Error of the Mean	0.498	Female	815	Completed	Phase 3
NCT01931670	4382750	8023450	Change From Baseline to Each Month in HRPQ: Number of Hours of Work Lost From Household Due to Presenteeism	NA	placebo|Elagolix	Other|Drug	endometriosis	Endometriosis	Parallel Assignment	Interventional	Treatment	Randomized	A Global Phase 3 Study to Evaluate the Safety and Efficacy of Elagolix in Subjects With Moderate to Severe Endometriosis-Associated Pain	3	Difference in LS Means	-0.89	0.16	ANCOVA	-2.14	0.35	95	Standard Error of the Mean	0.635	Female	815	Completed	Phase 3
NCT01931670	4382754	8023450	Change From Baseline to Each Month in HRPQ: Number of Hours of Work Lost From Household Due to Presenteeism	NA	placebo|Elagolix	Other|Drug	endometriosis	Endometriosis	Parallel Assignment	Interventional	Treatment	Randomized	A Global Phase 3 Study to Evaluate the Safety and Efficacy of Elagolix in Subjects With Moderate to Severe Endometriosis-Associated Pain	3	Difference in LS Means	0.43	0.398	ANCOVA	-0.56	1.42	95	Standard Error of the Mean	0.505	Female	815	Completed	Phase 3
NCT01931670	4382747	8023450	Change From Baseline to Each Month in HRPQ: Number of Hours of Work Lost From Household Due to Presenteeism	NA	placebo|Elagolix	Other|Drug	endometriosis	Endometriosis	Parallel Assignment	Interventional	Treatment	Randomized	A Global Phase 3 Study to Evaluate the Safety and Efficacy of Elagolix in Subjects With Moderate to Severe Endometriosis-Associated Pain	3	Difference in LS Means	-0.86	0.071	ANCOVA	-1.79	0.07	95	Standard Error of the Mean	0.474	Female	815	Completed	Phase 3
NCT01931670	4382755	8023450	Change From Baseline to Each Month in HRPQ: Number of Hours of Work Lost From Household Due to Presenteeism	NA	placebo|Elagolix	Other|Drug	endometriosis	Endometriosis	Parallel Assignment	Interventional	Treatment	Randomized	A Global Phase 3 Study to Evaluate the Safety and Efficacy of Elagolix in Subjects With Moderate to Severe Endometriosis-Associated Pain	3	Difference in LS Means	-0.4	0.311	ANCOVA	-1.17	0.37	95	Standard Error of the Mean	0.393	Female	815	Completed	Phase 3
NCT01931670	4382758	8023450	Change From Baseline to Each Month in HRPQ: Number of Hours of Work Lost From Household Due to Presenteeism	NA	placebo|Elagolix	Other|Drug	endometriosis	Endometriosis	Parallel Assignment	Interventional	Treatment	Randomized	A Global Phase 3 Study to Evaluate the Safety and Efficacy of Elagolix in Subjects With Moderate to Severe Endometriosis-Associated Pain	3	Difference in LS Means	0.01	0.975	ANCOVA	-0.81	0.84	95	Standard Error of the Mean	0.422	Female	815	Completed	Phase 3
NCT01931670	4382757	8023450	Change From Baseline to Each Month in HRPQ: Number of Hours of Work Lost From Household Due to Presenteeism	NA	placebo|Elagolix	Other|Drug	endometriosis	Endometriosis	Parallel Assignment	Interventional	Treatment	Randomized	A Global Phase 3 Study to Evaluate the Safety and Efficacy of Elagolix in Subjects With Moderate to Severe Endometriosis-Associated Pain	3	Difference in LS Means	-0.02	0.969	ANCOVA	-0.83	0.8	95	Standard Error of the Mean	0.415	Female	815	Completed	Phase 3
NCT01931670	4382756	8023450	Change From Baseline to Each Month in HRPQ: Number of Hours of Work Lost From Household Due to Presenteeism	NA	placebo|Elagolix	Other|Drug	endometriosis	Endometriosis	Parallel Assignment	Interventional	Treatment	Randomized	A Global Phase 3 Study to Evaluate the Safety and Efficacy of Elagolix in Subjects With Moderate to Severe Endometriosis-Associated Pain	3	Difference in LS Means	-0.22	0.569	ANCOVA	-0.99	0.54	95	Standard Error of the Mean	0.389	Female	815	Completed	Phase 3
NCT01931670	4382751	8023450	Change From Baseline to Each Month in HRPQ: Number of Hours of Work Lost From Household Due to Presenteeism	NA	placebo|Elagolix	Other|Drug	endometriosis	Endometriosis	Parallel Assignment	Interventional	Treatment	Randomized	A Global Phase 3 Study to Evaluate the Safety and Efficacy of Elagolix in Subjects With Moderate to Severe Endometriosis-Associated Pain	3	Difference in LS Means	-0.93	0.048	ANCOVA	-1.85	-0.01	95	Standard Error of the Mean	0.468	Female	815	Completed	Phase 3
NCT01931670	4382752	8023450	Change From Baseline to Each Month in HRPQ: Number of Hours of Work Lost From Household Due to Presenteeism	NA	placebo|Elagolix	Other|Drug	endometriosis	Endometriosis	Parallel Assignment	Interventional	Treatment	Randomized	A Global Phase 3 Study to Evaluate the Safety and Efficacy of Elagolix in Subjects With Moderate to Severe Endometriosis-Associated Pain	3	Difference in LS Means	0.08	0.874	ANCOVA	-0.89	1.04	95	Standard Error of the Mean	0.491	Female	815	Completed	Phase 3
NCT01931670	4382749	8023450	Change From Baseline to Each Month in HRPQ: Number of Hours of Work Lost From Household Due to Presenteeism	NA	placebo|Elagolix	Other|Drug	endometriosis	Endometriosis	Parallel Assignment	Interventional	Treatment	Randomized	A Global Phase 3 Study to Evaluate the Safety and Efficacy of Elagolix in Subjects With Moderate to Severe Endometriosis-Associated Pain	3	Difference in LS Means	-0.9	0.152	ANCOVA	-2.14	0.33	95	Standard Error of the Mean	0.63	Female	815	Completed	Phase 3
NCT01931670	4382767	8023451	Change From Baseline to Each Month in HRPQ: Number of Hours of Work Lost From Workplace Due to Presenteeism	NA	placebo|Elagolix	Other|Drug	endometriosis	Endometriosis	Parallel Assignment	Interventional	Treatment	Randomized	A Global Phase 3 Study to Evaluate the Safety and Efficacy of Elagolix in Subjects With Moderate to Severe Endometriosis-Associated Pain	3	Difference in LS Means	-3.65	0.001	ANCOVA	-5.63	-1.67	95	Standard Error of the Mean	1.007	Female	815	Completed	Phase 3
NCT01931670	4382766	8023451	Change From Baseline to Each Month in HRPQ: Number of Hours of Work Lost From Workplace Due to Presenteeism	NA	placebo|Elagolix	Other|Drug	endometriosis	Endometriosis	Parallel Assignment	Interventional	Treatment	Randomized	A Global Phase 3 Study to Evaluate the Safety and Efficacy of Elagolix in Subjects With Moderate to Severe Endometriosis-Associated Pain	3	Difference in LS Means	-2.03	0.047	ANCOVA	-4.03	-0.02	95	Standard Error of the Mean	1.02	Female	815	Completed	Phase 3
NCT01931670	4382762	8023451	Change From Baseline to Each Month in HRPQ: Number of Hours of Work Lost From Workplace Due to Presenteeism	NA	placebo|Elagolix	Other|Drug	endometriosis	Endometriosis	Parallel Assignment	Interventional	Treatment	Randomized	A Global Phase 3 Study to Evaluate the Safety and Efficacy of Elagolix in Subjects With Moderate to Severe Endometriosis-Associated Pain	3	Difference in LS Means	-2.29	0.019	ANCOVA	-4.2	-0.38	95	Standard Error of the Mean	0.97	Female	815	Completed	Phase 3
NCT01931670	4382761	8023451	Change From Baseline to Each Month in HRPQ: Number of Hours of Work Lost From Workplace Due to Presenteeism	NA	placebo|Elagolix	Other|Drug	endometriosis	Endometriosis	Parallel Assignment	Interventional	Treatment	Randomized	A Global Phase 3 Study to Evaluate the Safety and Efficacy of Elagolix in Subjects With Moderate to Severe Endometriosis-Associated Pain	3	Difference in LS Means	-5.14	0.001	ANCOVA	-7.06	-3.22	95	Standard Error of the Mean	0.975	Female	815	Completed	Phase 3
NCT01931670	4382770	8023451	Change From Baseline to Each Month in HRPQ: Number of Hours of Work Lost From Workplace Due to Presenteeism	NA	placebo|Elagolix	Other|Drug	endometriosis	Endometriosis	Parallel Assignment	Interventional	Treatment	Randomized	A Global Phase 3 Study to Evaluate the Safety and Efficacy of Elagolix in Subjects With Moderate to Severe Endometriosis-Associated Pain	3	Difference in LS Means	-1.34	0.186	ANCOVA	-3.32	0.65	95	Standard Error of the Mean	1.01	Female	815	Completed	Phase 3
NCT01931670	4382764	8023451	Change From Baseline to Each Month in HRPQ: Number of Hours of Work Lost From Workplace Due to Presenteeism	NA	placebo|Elagolix	Other|Drug	endometriosis	Endometriosis	Parallel Assignment	Interventional	Treatment	Randomized	A Global Phase 3 Study to Evaluate the Safety and Efficacy of Elagolix in Subjects With Moderate to Severe Endometriosis-Associated Pain	3	Difference in LS Means	-1.63	0.103	ANCOVA	-3.59	0.33	95	Standard Error of the Mean	0.998	Female	815	Completed	Phase 3
NCT01931670	4382759	8023451	Change From Baseline to Each Month in HRPQ: Number of Hours of Work Lost From Workplace Due to Presenteeism	NA	placebo|Elagolix	Other|Drug	endometriosis	Endometriosis	Parallel Assignment	Interventional	Treatment	Randomized	A Global Phase 3 Study to Evaluate the Safety and Efficacy of Elagolix in Subjects With Moderate to Severe Endometriosis-Associated Pain	3	Difference in LS Means	-3.02	0.006	ANCOVA	-5.17	-0.87	95	Standard Error of the Mean	1.092	Female	815	Completed	Phase 3
NCT01931670	4382769	8023451	Change From Baseline to Each Month in HRPQ: Number of Hours of Work Lost From Workplace Due to Presenteeism	NA	placebo|Elagolix	Other|Drug	endometriosis	Endometriosis	Parallel Assignment	Interventional	Treatment	Randomized	A Global Phase 3 Study to Evaluate the Safety and Efficacy of Elagolix in Subjects With Moderate to Severe Endometriosis-Associated Pain	3	Difference in LS Means	-3.09	0.002	ANCOVA	-5.08	-1.1	95	Standard Error of the Mean	1.013	Female	815	Completed	Phase 3
NCT01931670	4382768	8023451	Change From Baseline to Each Month in HRPQ: Number of Hours of Work Lost From Workplace Due to Presenteeism	NA	placebo|Elagolix	Other|Drug	endometriosis	Endometriosis	Parallel Assignment	Interventional	Treatment	Randomized	A Global Phase 3 Study to Evaluate the Safety and Efficacy of Elagolix in Subjects With Moderate to Severe Endometriosis-Associated Pain	3	Difference in LS Means	-1.31	0.195	ANCOVA	-3.28	0.67	95	Standard Error of the Mean	1.005	Female	815	Completed	Phase 3
NCT01931670	4382760	8023451	Change From Baseline to Each Month in HRPQ: Number of Hours of Work Lost From Workplace Due to Presenteeism	NA	placebo|Elagolix	Other|Drug	endometriosis	Endometriosis	Parallel Assignment	Interventional	Treatment	Randomized	A Global Phase 3 Study to Evaluate the Safety and Efficacy of Elagolix in Subjects With Moderate to Severe Endometriosis-Associated Pain	3	Difference in LS Means	-0.97	0.383	ANCOVA	-3.16	1.22	95	Standard Error of the Mean	1.112	Female	815	Completed	Phase 3
NCT01931670	4382765	8023451	Change From Baseline to Each Month in HRPQ: Number of Hours of Work Lost From Workplace Due to Presenteeism	NA	placebo|Elagolix	Other|Drug	endometriosis	Endometriosis	Parallel Assignment	Interventional	Treatment	Randomized	A Global Phase 3 Study to Evaluate the Safety and Efficacy of Elagolix in Subjects With Moderate to Severe Endometriosis-Associated Pain	3	Difference in LS Means	-3.2	0.002	ANCOVA	-5.21	-1.19	95	Standard Error of the Mean	1.021	Female	815	Completed	Phase 3
NCT01931670	4382763	8023451	Change From Baseline to Each Month in HRPQ: Number of Hours of Work Lost From Workplace Due to Presenteeism	NA	placebo|Elagolix	Other|Drug	endometriosis	Endometriosis	Parallel Assignment	Interventional	Treatment	Randomized	A Global Phase 3 Study to Evaluate the Safety and Efficacy of Elagolix in Subjects With Moderate to Severe Endometriosis-Associated Pain	3	Difference in LS Means	-4.78	0.001	ANCOVA	-6.72	-2.83	95	Standard Error of the Mean	0.99	Female	815	Completed	Phase 3
NCT01931670	4382779	8023452	Change From Baseline to Each Month in HRPQ: Number of Hours of Work Lost From Household Due to Absenteeism	NA	placebo|Elagolix	Other|Drug	endometriosis	Endometriosis	Parallel Assignment	Interventional	Treatment	Randomized	A Global Phase 3 Study to Evaluate the Safety and Efficacy of Elagolix in Subjects With Moderate to Severe Endometriosis-Associated Pain	3	Difference in LS Means	-1.44	0.001	ANCOVA	-2.27	-0.6	95	Standard Error of the Mean	0.426	Female	815	Completed	Phase 3
NCT01931670	4382781	8023452	Change From Baseline to Each Month in HRPQ: Number of Hours of Work Lost From Household Due to Absenteeism	NA	placebo|Elagolix	Other|Drug	endometriosis	Endometriosis	Parallel Assignment	Interventional	Treatment	Randomized	A Global Phase 3 Study to Evaluate the Safety and Efficacy of Elagolix in Subjects With Moderate to Severe Endometriosis-Associated Pain	3	Difference in LS Means	-0.85	0.037	ANCOVA	-1.65	-0.05	95	Standard Error of the Mean	0.409	Female	815	Completed	Phase 3
NCT01931670	4382778	8023452	Change From Baseline to Each Month in HRPQ: Number of Hours of Work Lost From Household Due to Absenteeism	NA	placebo|Elagolix	Other|Drug	endometriosis	Endometriosis	Parallel Assignment	Interventional	Treatment	Randomized	A Global Phase 3 Study to Evaluate the Safety and Efficacy of Elagolix in Subjects With Moderate to Severe Endometriosis-Associated Pain	3	Difference in LS Means	-0.91	0.036	ANCOVA	-1.76	-0.06	95	Standard Error of the Mean	0.434	Female	815	Completed	Phase 3
NCT01931670	4382772	8023452	Change From Baseline to Each Month in HRPQ: Number of Hours of Work Lost From Household Due to Absenteeism	NA	placebo|Elagolix	Other|Drug	endometriosis	Endometriosis	Parallel Assignment	Interventional	Treatment	Randomized	A Global Phase 3 Study to Evaluate the Safety and Efficacy of Elagolix in Subjects With Moderate to Severe Endometriosis-Associated Pain	3	Difference in LS Means	-0.73	0.13	ANCOVA	-1.67	0.21	95	Standard Error of the Mean	0.478	Female	815	Completed	Phase 3
NCT01931670	4382773	8023452	Change From Baseline to Each Month in HRPQ: Number of Hours of Work Lost From Household Due to Absenteeism	NA	placebo|Elagolix	Other|Drug	endometriosis	Endometriosis	Parallel Assignment	Interventional	Treatment	Randomized	A Global Phase 3 Study to Evaluate the Safety and Efficacy of Elagolix in Subjects With Moderate to Severe Endometriosis-Associated Pain	3	Difference in LS Means	-1.64	0.001	ANCOVA	-2.5	-0.78	95	Standard Error of the Mean	0.439	Female	815	Completed	Phase 3
NCT01931670	4382782	8023452	Change From Baseline to Each Month in HRPQ: Number of Hours of Work Lost From Household Due to Absenteeism	NA	placebo|Elagolix	Other|Drug	endometriosis	Endometriosis	Parallel Assignment	Interventional	Treatment	Randomized	A Global Phase 3 Study to Evaluate the Safety and Efficacy of Elagolix in Subjects With Moderate to Severe Endometriosis-Associated Pain	3	Difference in LS Means	-0.63	0.131	ANCOVA	-1.44	0.19	95	Standard Error of the Mean	0.415	Female	815	Completed	Phase 3
NCT01931670	4382775	8023452	Change From Baseline to Each Month in HRPQ: Number of Hours of Work Lost From Household Due to Absenteeism	NA	placebo|Elagolix	Other|Drug	endometriosis	Endometriosis	Parallel Assignment	Interventional	Treatment	Randomized	A Global Phase 3 Study to Evaluate the Safety and Efficacy of Elagolix in Subjects With Moderate to Severe Endometriosis-Associated Pain	3	Difference in LS Means	-1.33	0.002	ANCOVA	-2.18	-0.48	95	Standard Error of the Mean	0.432	Female	815	Completed	Phase 3
NCT01931670	4382780	8023452	Change From Baseline to Each Month in HRPQ: Number of Hours of Work Lost From Household Due to Absenteeism	NA	placebo|Elagolix	Other|Drug	endometriosis	Endometriosis	Parallel Assignment	Interventional	Treatment	Randomized	A Global Phase 3 Study to Evaluate the Safety and Efficacy of Elagolix in Subjects With Moderate to Severe Endometriosis-Associated Pain	3	Difference in LS Means	-1.12	0.008	ANCOVA	-1.96	-0.29	95	Standard Error of the Mean	0.423	Female	815	Completed	Phase 3
NCT01931670	4382776	8023452	Change From Baseline to Each Month in HRPQ: Number of Hours of Work Lost From Household Due to Absenteeism	NA	placebo|Elagolix	Other|Drug	endometriosis	Endometriosis	Parallel Assignment	Interventional	Treatment	Randomized	A Global Phase 3 Study to Evaluate the Safety and Efficacy of Elagolix in Subjects With Moderate to Severe Endometriosis-Associated Pain	3	Difference in LS Means	-0.34	0.452	ANCOVA	-1.23	0.55	95	Standard Error of the Mean	0.453	Female	815	Completed	Phase 3
NCT01931670	4382771	8023452	Change From Baseline to Each Month in HRPQ: Number of Hours of Work Lost From Household Due to Absenteeism	NA	placebo|Elagolix	Other|Drug	endometriosis	Endometriosis	Parallel Assignment	Interventional	Treatment	Randomized	A Global Phase 3 Study to Evaluate the Safety and Efficacy of Elagolix in Subjects With Moderate to Severe Endometriosis-Associated Pain	3	Difference in LS Means	-1.45	0.001	ANCOVA	-2.34	-0.56	95	Standard Error of the Mean	0.454	Female	815	Completed	Phase 3
NCT01931670	4382774	8023452	Change From Baseline to Each Month in HRPQ: Number of Hours of Work Lost From Household Due to Absenteeism	NA	placebo|Elagolix	Other|Drug	endometriosis	Endometriosis	Parallel Assignment	Interventional	Treatment	Randomized	A Global Phase 3 Study to Evaluate the Safety and Efficacy of Elagolix in Subjects With Moderate to Severe Endometriosis-Associated Pain	3	Difference in LS Means	-1.12	0.012	ANCOVA	-1.99	-0.25	95	Standard Error of the Mean	0.443	Female	815	Completed	Phase 3
NCT01931670	4382777	8023452	Change From Baseline to Each Month in HRPQ: Number of Hours of Work Lost From Household Due to Absenteeism	NA	placebo|Elagolix	Other|Drug	endometriosis	Endometriosis	Parallel Assignment	Interventional	Treatment	Randomized	A Global Phase 3 Study to Evaluate the Safety and Efficacy of Elagolix in Subjects With Moderate to Severe Endometriosis-Associated Pain	3	Difference in LS Means	-0.91	0.035	ANCOVA	-1.76	-0.06	95	Standard Error of the Mean	0.431	Female	815	Completed	Phase 3
NCT01931670	4382790	8023453	Change From Baseline to Each Month in Health Related Productivity Questionnaire (HRPQ): Number of Hours of Work Lost From Workplace Due to Absenteeism	NA	placebo|Elagolix	Other|Drug	endometriosis	Endometriosis	Parallel Assignment	Interventional	Treatment	Randomized	A Global Phase 3 Study to Evaluate the Safety and Efficacy of Elagolix in Subjects With Moderate to Severe Endometriosis-Associated Pain	3	Difference in LS Means	-0.67	0.121	ANCOVA	-1.52	0.18	95	Standard Error of the Mean	0.432	Female	815	Completed	Phase 3
NCT01931670	4382793	8023453	Change From Baseline to Each Month in Health Related Productivity Questionnaire (HRPQ): Number of Hours of Work Lost From Workplace Due to Absenteeism	NA	placebo|Elagolix	Other|Drug	endometriosis	Endometriosis	Parallel Assignment	Interventional	Treatment	Randomized	A Global Phase 3 Study to Evaluate the Safety and Efficacy of Elagolix in Subjects With Moderate to Severe Endometriosis-Associated Pain	3	Difference in LS Means	-0.95	0.028	ANCOVA	-1.8	-0.1	95	Standard Error of the Mean	0.433	Female	815	Completed	Phase 3
NCT01931670	4382788	8023453	Change From Baseline to Each Month in Health Related Productivity Questionnaire (HRPQ): Number of Hours of Work Lost From Workplace Due to Absenteeism	NA	placebo|Elagolix	Other|Drug	endometriosis	Endometriosis	Parallel Assignment	Interventional	Treatment	Randomized	A Global Phase 3 Study to Evaluate the Safety and Efficacy of Elagolix in Subjects With Moderate to Severe Endometriosis-Associated Pain	3	Difference in LS Means	-1.25	0.026	ANCOVA	-2.35	-0.15	95	Standard Error of the Mean	0.561	Female	815	Completed	Phase 3
NCT01931670	4382791	8023453	Change From Baseline to Each Month in Health Related Productivity Questionnaire (HRPQ): Number of Hours of Work Lost From Workplace Due to Absenteeism	NA	placebo|Elagolix	Other|Drug	endometriosis	Endometriosis	Parallel Assignment	Interventional	Treatment	Randomized	A Global Phase 3 Study to Evaluate the Safety and Efficacy of Elagolix in Subjects With Moderate to Severe Endometriosis-Associated Pain	3	Difference in LS Means	-1.44	0.001	ANCOVA	-2.22	-0.65	95	Standard Error of the Mean	0.397	Female	815	Completed	Phase 3
NCT01931670	4382786	8023453	Change From Baseline to Each Month in Health Related Productivity Questionnaire (HRPQ): Number of Hours of Work Lost From Workplace Due to Absenteeism	NA	placebo|Elagolix	Other|Drug	endometriosis	Endometriosis	Parallel Assignment	Interventional	Treatment	Randomized	A Global Phase 3 Study to Evaluate the Safety and Efficacy of Elagolix in Subjects With Moderate to Severe Endometriosis-Associated Pain	3	Difference in LS Means	-0.73	0.027	ANCOVA	-1.37	-0.08	95	Standard Error of the Mean	0.327	Female	815	Completed	Phase 3
NCT01931670	4382785	8023453	Change From Baseline to Each Month in Health Related Productivity Questionnaire (HRPQ): Number of Hours of Work Lost From Workplace Due to Absenteeism	NA	placebo|Elagolix	Other|Drug	endometriosis	Endometriosis	Parallel Assignment	Interventional	Treatment	Randomized	A Global Phase 3 Study to Evaluate the Safety and Efficacy of Elagolix in Subjects With Moderate to Severe Endometriosis-Associated Pain	3	Difference in LS Means	-1.11	0.001	ANCOVA	-1.75	-0.47	95	Standard Error of the Mean	0.327	Female	815	Completed	Phase 3
NCT01931670	4382783	8023453	Change From Baseline to Each Month in Health Related Productivity Questionnaire (HRPQ): Number of Hours of Work Lost From Workplace Due to Absenteeism	NA	placebo|Elagolix	Other|Drug	endometriosis	Endometriosis	Parallel Assignment	Interventional	Treatment	Randomized	A Global Phase 3 Study to Evaluate the Safety and Efficacy of Elagolix in Subjects With Moderate to Severe Endometriosis-Associated Pain	3	Difference in LS Means	-0.91	0.019	ANCOVA	-1.67	-0.15	95	Standard Error of the Mean	0.385	Female	815	Completed	Phase 3
NCT01931670	4382787	8023453	Change From Baseline to Each Month in Health Related Productivity Questionnaire (HRPQ): Number of Hours of Work Lost From Workplace Due to Absenteeism	NA	placebo|Elagolix	Other|Drug	endometriosis	Endometriosis	Parallel Assignment	Interventional	Treatment	Randomized	A Global Phase 3 Study to Evaluate the Safety and Efficacy of Elagolix in Subjects With Moderate to Severe Endometriosis-Associated Pain	3	Difference in LS Means	-1.48	0.008	ANCOVA	-2.57	-0.39	95	Standard Error of the Mean	0.555	Female	815	Completed	Phase 3
NCT01931670	4382784	8023453	Change From Baseline to Each Month in Health Related Productivity Questionnaire (HRPQ): Number of Hours of Work Lost From Workplace Due to Absenteeism	NA	placebo|Elagolix	Other|Drug	endometriosis	Endometriosis	Parallel Assignment	Interventional	Treatment	Randomized	A Global Phase 3 Study to Evaluate the Safety and Efficacy of Elagolix in Subjects With Moderate to Severe Endometriosis-Associated Pain	3	Difference in LS Means	-0.57	0.143	ANCOVA	-1.34	0.2	95	Standard Error of the Mean	0.391	Female	815	Completed	Phase 3
NCT01931670	4382792	8023453	Change From Baseline to Each Month in Health Related Productivity Questionnaire (HRPQ): Number of Hours of Work Lost From Workplace Due to Absenteeism	NA	placebo|Elagolix	Other|Drug	endometriosis	Endometriosis	Parallel Assignment	Interventional	Treatment	Randomized	A Global Phase 3 Study to Evaluate the Safety and Efficacy of Elagolix in Subjects With Moderate to Severe Endometriosis-Associated Pain	3	Difference in LS Means	-0.98	0.014	ANCOVA	-1.76	-0.2	95	Standard Error of the Mean	0.397	Female	815	Completed	Phase 3
NCT01931670	4382794	8023453	Change From Baseline to Each Month in Health Related Productivity Questionnaire (HRPQ): Number of Hours of Work Lost From Workplace Due to Absenteeism	NA	placebo|Elagolix	Other|Drug	endometriosis	Endometriosis	Parallel Assignment	Interventional	Treatment	Randomized	A Global Phase 3 Study to Evaluate the Safety and Efficacy of Elagolix in Subjects With Moderate to Severe Endometriosis-Associated Pain	3	Difference in LS Means	-1.01	0.019	ANCOVA	-1.86	-0.17	95	Standard Error of the Mean	0.43	Female	815	Completed	Phase 3
NCT01931670	4382789	8023453	Change From Baseline to Each Month in Health Related Productivity Questionnaire (HRPQ): Number of Hours of Work Lost From Workplace Due to Absenteeism	NA	placebo|Elagolix	Other|Drug	endometriosis	Endometriosis	Parallel Assignment	Interventional	Treatment	Randomized	A Global Phase 3 Study to Evaluate the Safety and Efficacy of Elagolix in Subjects With Moderate to Severe Endometriosis-Associated Pain	3	Difference in LS Means	-1.41	0.001	ANCOVA	-2.25	-0.56	95	Standard Error of the Mean	0.431	Female	815	Completed	Phase 3
NCT01931670	4382795	8023454	Change From Baseline to Each Scheduled Assessment in the Sexual Intercourse Domain of EHP-30 Questionnaire Scores	NA	placebo|Elagolix	Other|Drug	endometriosis	Endometriosis	Parallel Assignment	Interventional	Treatment	Randomized	A Global Phase 3 Study to Evaluate the Safety and Efficacy of Elagolix in Subjects With Moderate to Severe Endometriosis-Associated Pain	3	Difference in LS Means	-14.1	0.001	ANCOVA	-19.64	-8.55	95	Standard Error of the Mean	2.82	Female	815	Completed	Phase 3
NCT01931670	4382800	8023454	Change From Baseline to Each Scheduled Assessment in the Sexual Intercourse Domain of EHP-30 Questionnaire Scores	NA	placebo|Elagolix	Other|Drug	endometriosis	Endometriosis	Parallel Assignment	Interventional	Treatment	Randomized	A Global Phase 3 Study to Evaluate the Safety and Efficacy of Elagolix in Subjects With Moderate to Severe Endometriosis-Associated Pain	3	Difference in LS Means	-0.57	0.77	ANCOVA	-4.4	3.26	95	Standard Error of the Mean	1.95	Female	815	Completed	Phase 3
NCT01931670	4382799	8023454	Change From Baseline to Each Scheduled Assessment in the Sexual Intercourse Domain of EHP-30 Questionnaire Scores	NA	placebo|Elagolix	Other|Drug	endometriosis	Endometriosis	Parallel Assignment	Interventional	Treatment	Randomized	A Global Phase 3 Study to Evaluate the Safety and Efficacy of Elagolix in Subjects With Moderate to Severe Endometriosis-Associated Pain	3	Difference in LS Means	-4.4	0.023	ANCOVA	-8.19	-0.61	95	Standard Error of the Mean	1.93	Female	815	Completed	Phase 3
NCT01931670	4382796	8023454	Change From Baseline to Each Scheduled Assessment in the Sexual Intercourse Domain of EHP-30 Questionnaire Scores	NA	placebo|Elagolix	Other|Drug	endometriosis	Endometriosis	Parallel Assignment	Interventional	Treatment	Randomized	A Global Phase 3 Study to Evaluate the Safety and Efficacy of Elagolix in Subjects With Moderate to Severe Endometriosis-Associated Pain	3	Difference in LS Means	-2.93	0.315	ANCOVA	-8.66	2.8	95	Standard Error of the Mean	2.91	Female	815	Completed	Phase 3
NCT01931670	4382798	8023454	Change From Baseline to Each Scheduled Assessment in the Sexual Intercourse Domain of EHP-30 Questionnaire Scores	NA	placebo|Elagolix	Other|Drug	endometriosis	Endometriosis	Parallel Assignment	Interventional	Treatment	Randomized	A Global Phase 3 Study to Evaluate the Safety and Efficacy of Elagolix in Subjects With Moderate to Severe Endometriosis-Associated Pain	3	Difference in LS Means	-2.74	0.257	ANCOVA	-7.5	2.01	95	Standard Error of the Mean	2.42	Female	815	Completed	Phase 3
NCT01931670	4382797	8023454	Change From Baseline to Each Scheduled Assessment in the Sexual Intercourse Domain of EHP-30 Questionnaire Scores	NA	placebo|Elagolix	Other|Drug	endometriosis	Endometriosis	Parallel Assignment	Interventional	Treatment	Randomized	A Global Phase 3 Study to Evaluate the Safety and Efficacy of Elagolix in Subjects With Moderate to Severe Endometriosis-Associated Pain	3	Difference in LS Means	-10.69	0.001	ANCOVA	-15.37	-6.01	95	Standard Error of the Mean	2.38	Female	815	Completed	Phase 3
NCT01931670	4382803	8023455	Change From Baseline to Each Scheduled Assessment in the Pain Domain of Endometriosis Health Profile-30 (EHP-30) Questionnaire Scores	NA	placebo|Elagolix	Other|Drug	endometriosis	Endometriosis	Parallel Assignment	Interventional	Treatment	Randomized	A Global Phase 3 Study to Evaluate the Safety and Efficacy of Elagolix in Subjects With Moderate to Severe Endometriosis-Associated Pain	3	Difference in LS Means	-15.43	0.001	ANCOVA	-18.87	-11.99	95	Standard Error of the Mean	1.75	Female	815	Completed	Phase 3
NCT01931670	4382805	8023455	Change From Baseline to Each Scheduled Assessment in the Pain Domain of Endometriosis Health Profile-30 (EHP-30) Questionnaire Scores	NA	placebo|Elagolix	Other|Drug	endometriosis	Endometriosis	Parallel Assignment	Interventional	Treatment	Randomized	A Global Phase 3 Study to Evaluate the Safety and Efficacy of Elagolix in Subjects With Moderate to Severe Endometriosis-Associated Pain	3	Difference in LS Means	-7.55	0.001	ANCOVA	-10.6	-4.5	95	Standard Error of the Mean	1.55	Female	815	Completed	Phase 3
NCT01931670	4382804	8023455	Change From Baseline to Each Scheduled Assessment in the Pain Domain of Endometriosis Health Profile-30 (EHP-30) Questionnaire Scores	NA	placebo|Elagolix	Other|Drug	endometriosis	Endometriosis	Parallel Assignment	Interventional	Treatment	Randomized	A Global Phase 3 Study to Evaluate the Safety and Efficacy of Elagolix in Subjects With Moderate to Severe Endometriosis-Associated Pain	3	Difference in LS Means	-7.33	0.001	ANCOVA	-10.75	-3.91	95	Standard Error of the Mean	1.74	Female	815	Completed	Phase 3
NCT01931670	4382802	8023455	Change From Baseline to Each Scheduled Assessment in the Pain Domain of Endometriosis Health Profile-30 (EHP-30) Questionnaire Scores	NA	placebo|Elagolix	Other|Drug	endometriosis	Endometriosis	Parallel Assignment	Interventional	Treatment	Randomized	A Global Phase 3 Study to Evaluate the Safety and Efficacy of Elagolix in Subjects With Moderate to Severe Endometriosis-Associated Pain	3	Difference in LS Means	-8.7	0.001	ANCOVA	-12.81	-4.6	95	Standard Error of the Mean	2.09	Female	815	Completed	Phase 3
NCT01931670	4382806	8023455	Change From Baseline to Each Scheduled Assessment in the Pain Domain of Endometriosis Health Profile-30 (EHP-30) Questionnaire Scores	NA	placebo|Elagolix	Other|Drug	endometriosis	Endometriosis	Parallel Assignment	Interventional	Treatment	Randomized	A Global Phase 3 Study to Evaluate the Safety and Efficacy of Elagolix in Subjects With Moderate to Severe Endometriosis-Associated Pain	3	Difference in LS Means	-4.2	0.007	ANCOVA	-7.25	-1.16	95	Standard Error of the Mean	1.55	Female	815	Completed	Phase 3
NCT01931670	4382801	8023455	Change From Baseline to Each Scheduled Assessment in the Pain Domain of Endometriosis Health Profile-30 (EHP-30) Questionnaire Scores	NA	placebo|Elagolix	Other|Drug	endometriosis	Endometriosis	Parallel Assignment	Interventional	Treatment	Randomized	A Global Phase 3 Study to Evaluate the Safety and Efficacy of Elagolix in Subjects With Moderate to Severe Endometriosis-Associated Pain	3	Difference in LS Means	-16.92	0.001	ANCOVA	-20.98	-12.86	95	Standard Error of the Mean	2.07	Female	815	Completed	Phase 3
NCT01931670	4382811	8023456	Change From Baseline to Each Month, Except Month 3, in NRS Scores	NA	placebo|Elagolix	Other|Drug	endometriosis	Endometriosis	Parallel Assignment	Interventional	Treatment	Randomized	A Global Phase 3 Study to Evaluate the Safety and Efficacy of Elagolix in Subjects With Moderate to Severe Endometriosis-Associated Pain	3	LS Mean of Difference	-1.36	0.001	mixed-effects model	-1.72	-0.99	97.5	Standard Error of the Mean	0.164	Female	815	Completed	Phase 3
NCT01931670	4382814	8023456	Change From Baseline to Each Month, Except Month 3, in NRS Scores	NA	placebo|Elagolix	Other|Drug	endometriosis	Endometriosis	Parallel Assignment	Interventional	Treatment	Randomized	A Global Phase 3 Study to Evaluate the Safety and Efficacy of Elagolix in Subjects With Moderate to Severe Endometriosis-Associated Pain	3	LS Mean of Difference	-0.54	0.001	mixed-effects model	-0.85	-0.23	97.5	Standard Error of the Mean	0.137	Female	815	Completed	Phase 3
NCT01931670	4382813	8023456	Change From Baseline to Each Month, Except Month 3, in NRS Scores	NA	placebo|Elagolix	Other|Drug	endometriosis	Endometriosis	Parallel Assignment	Interventional	Treatment	Randomized	A Global Phase 3 Study to Evaluate the Safety and Efficacy of Elagolix in Subjects With Moderate to Severe Endometriosis-Associated Pain	3	LS Mean of Difference	-0.96	0.001	mixed-effects model	-1.27	-0.65	97.5	Standard Error of the Mean	0.137	Female	815	Completed	Phase 3
NCT01931670	4382809	8023456	Change From Baseline to Each Month, Except Month 3, in NRS Scores	NA	placebo|Elagolix	Other|Drug	endometriosis	Endometriosis	Parallel Assignment	Interventional	Treatment	Randomized	A Global Phase 3 Study to Evaluate the Safety and Efficacy of Elagolix in Subjects With Moderate to Severe Endometriosis-Associated Pain	3	LS Mean of Difference	-1.37	0.001	mixed-effects model	-1.75	-1	97.5	Standard Error of the Mean	0.168	Female	815	Completed	Phase 3
NCT01931670	4382808	8023456	Change From Baseline to Each Month, Except Month 3, in NRS Scores	NA	placebo|Elagolix	Other|Drug	endometriosis	Endometriosis	Parallel Assignment	Interventional	Treatment	Randomized	A Global Phase 3 Study to Evaluate the Safety and Efficacy of Elagolix in Subjects With Moderate to Severe Endometriosis-Associated Pain	3	LS Mean of Difference	-0.69	0.001	mixed-effects model	-1.08	-0.3	97.5	Standard Error of the Mean	0.175	Female	815	Completed	Phase 3
NCT01931670	4382815	8023456	Change From Baseline to Each Month, Except Month 3, in NRS Scores	NA	placebo|Elagolix	Other|Drug	endometriosis	Endometriosis	Parallel Assignment	Interventional	Treatment	Randomized	A Global Phase 3 Study to Evaluate the Safety and Efficacy of Elagolix in Subjects With Moderate to Severe Endometriosis-Associated Pain	3	LS Mean of Difference	-0.45	0.001	mixed-effects model	-0.72	-0.18	97.5	Standard Error of the Mean	0.119	Female	815	Completed	Phase 3
NCT01931670	4382816	8023456	Change From Baseline to Each Month, Except Month 3, in NRS Scores	NA	placebo|Elagolix	Other|Drug	endometriosis	Endometriosis	Parallel Assignment	Interventional	Treatment	Randomized	A Global Phase 3 Study to Evaluate the Safety and Efficacy of Elagolix in Subjects With Moderate to Severe Endometriosis-Associated Pain	3	LS Mean of Difference	-0.28	0.02	mixed-effects model	-0.55	-0.01	97.5	Standard Error of the Mean	0.12	Female	815	Completed	Phase 3
NCT01931670	4382812	8023456	Change From Baseline to Each Month, Except Month 3, in NRS Scores	NA	placebo|Elagolix	Other|Drug	endometriosis	Endometriosis	Parallel Assignment	Interventional	Treatment	Randomized	A Global Phase 3 Study to Evaluate the Safety and Efficacy of Elagolix in Subjects With Moderate to Severe Endometriosis-Associated Pain	3	LS Mean of Difference	-0.58	0.001	mixed-effects model	-0.95	-0.21	97.5	Standard Error of the Mean	0.164	Female	815	Completed	Phase 3
NCT01931670	4382810	8023456	Change From Baseline to Each Month, Except Month 3, in NRS Scores	NA	placebo|Elagolix	Other|Drug	endometriosis	Endometriosis	Parallel Assignment	Interventional	Treatment	Randomized	A Global Phase 3 Study to Evaluate the Safety and Efficacy of Elagolix in Subjects With Moderate to Severe Endometriosis-Associated Pain	3	LS Mean of Difference	-0.61	0.001	mixed-effects model	-0.99	-0.23	97.5	Standard Error of the Mean	0.168	Female	815	Completed	Phase 3
NCT01931670	4382807	8023456	Change From Baseline to Each Month, Except Month 3, in NRS Scores	NA	placebo|Elagolix	Other|Drug	endometriosis	Endometriosis	Parallel Assignment	Interventional	Treatment	Randomized	A Global Phase 3 Study to Evaluate the Safety and Efficacy of Elagolix in Subjects With Moderate to Severe Endometriosis-Associated Pain	3	LS Mean of Difference	-1.28	0.001	mixed-effects model	-1.67	-0.89	97.5	Standard Error of the Mean	0.175	Female	815	Completed	Phase 3
NCT01931670	4382821	8023457	Patient Global Impression of Change (PGIC) Questionnaire	NA	placebo|Elagolix	Other|Drug	endometriosis	Endometriosis	Parallel Assignment	Interventional	Treatment	Randomized	A Global Phase 3 Study to Evaluate the Safety and Efficacy of Elagolix in Subjects With Moderate to Severe Endometriosis-Associated Pain	3	LS Mean of Difference	-1.21	0.001	ANOVA	-1.43	-1	95	Standard Error of the Mean	0.109	Female	815	Completed	Phase 3
NCT01931670	4382828	8023457	Patient Global Impression of Change (PGIC) Questionnaire	NA	placebo|Elagolix	Other|Drug	endometriosis	Endometriosis	Parallel Assignment	Interventional	Treatment	Randomized	A Global Phase 3 Study to Evaluate the Safety and Efficacy of Elagolix in Subjects With Moderate to Severe Endometriosis-Associated Pain	3	LS Mean of Difference	-0.37	0.001	ANOVA	-0.56	-0.18	95	Standard Error of the Mean	0.099	Female	815	Completed	Phase 3
NCT01931670	4382818	8023457	Patient Global Impression of Change (PGIC) Questionnaire	NA	placebo|Elagolix	Other|Drug	endometriosis	Endometriosis	Parallel Assignment	Interventional	Treatment	Randomized	A Global Phase 3 Study to Evaluate the Safety and Efficacy of Elagolix in Subjects With Moderate to Severe Endometriosis-Associated Pain	3	LS Mean of Difference	-0.72	0.001	ANOVA	-0.95	-0.49	95	Standard Error of the Mean	0.116	Female	815	Completed	Phase 3
NCT01931670	4382826	8023457	Patient Global Impression of Change (PGIC) Questionnaire	NA	placebo|Elagolix	Other|Drug	endometriosis	Endometriosis	Parallel Assignment	Interventional	Treatment	Randomized	A Global Phase 3 Study to Evaluate the Safety and Efficacy of Elagolix in Subjects With Moderate to Severe Endometriosis-Associated Pain	3	LS Mean of Difference	-0.62	0.001	ANOVA	-0.82	-0.42	95	Standard Error of the Mean	0.102	Female	815	Completed	Phase 3
NCT01931670	4382823	8023457	Patient Global Impression of Change (PGIC) Questionnaire	NA	placebo|Elagolix	Other|Drug	endometriosis	Endometriosis	Parallel Assignment	Interventional	Treatment	Randomized	A Global Phase 3 Study to Evaluate the Safety and Efficacy of Elagolix in Subjects With Moderate to Severe Endometriosis-Associated Pain	3	LS Mean of Difference	-1.14	0.001	ANOVA	-1.35	-0.93	95	Standard Error of the Mean	0.106	Female	815	Completed	Phase 3
NCT01931670	4382817	8023457	Patient Global Impression of Change (PGIC) Questionnaire	NA	placebo|Elagolix	Other|Drug	endometriosis	Endometriosis	Parallel Assignment	Interventional	Treatment	Randomized	A Global Phase 3 Study to Evaluate the Safety and Efficacy of Elagolix in Subjects With Moderate to Severe Endometriosis-Associated Pain	3	LS Mean of Difference	-1.27	0.001	ANOVA	-1.5	-1.04	95	Standard Error of the Mean	0.117	Female	815	Completed	Phase 3
NCT01931670	4382819	8023457	Patient Global Impression of Change (PGIC) Questionnaire	NA	placebo|Elagolix	Other|Drug	endometriosis	Endometriosis	Parallel Assignment	Interventional	Treatment	Randomized	A Global Phase 3 Study to Evaluate the Safety and Efficacy of Elagolix in Subjects With Moderate to Severe Endometriosis-Associated Pain	3	LS Mean of Difference	-1.24	0.001	ANOVA	-1.47	-1.02	95	Standard Error of the Mean	0.113	Female	815	Completed	Phase 3
NCT01931670	4382827	8023457	Patient Global Impression of Change (PGIC) Questionnaire	NA	placebo|Elagolix	Other|Drug	endometriosis	Endometriosis	Parallel Assignment	Interventional	Treatment	Randomized	A Global Phase 3 Study to Evaluate the Safety and Efficacy of Elagolix in Subjects With Moderate to Severe Endometriosis-Associated Pain	3	LS Mean of Difference	-0.65	0.001	ANOVA	-0.84	-0.46	95	Standard Error of the Mean	0.099	Female	815	Completed	Phase 3
NCT01931670	4382825	8023457	Patient Global Impression of Change (PGIC) Questionnaire	NA	placebo|Elagolix	Other|Drug	endometriosis	Endometriosis	Parallel Assignment	Interventional	Treatment	Randomized	A Global Phase 3 Study to Evaluate the Safety and Efficacy of Elagolix in Subjects With Moderate to Severe Endometriosis-Associated Pain	3	LS Mean of Difference	-1.09	0.001	ANOVA	-1.29	-0.89	95	Standard Error of the Mean	0.102	Female	815	Completed	Phase 3
NCT01931670	4382820	8023457	Patient Global Impression of Change (PGIC) Questionnaire	NA	placebo|Elagolix	Other|Drug	endometriosis	Endometriosis	Parallel Assignment	Interventional	Treatment	Randomized	A Global Phase 3 Study to Evaluate the Safety and Efficacy of Elagolix in Subjects With Moderate to Severe Endometriosis-Associated Pain	3	LS Mean of Difference	-0.79	0.001	ANOVA	-1.01	-0.57	95	Standard Error of the Mean	0.113	Female	815	Completed	Phase 3
NCT01931670	4382824	8023457	Patient Global Impression of Change (PGIC) Questionnaire	NA	placebo|Elagolix	Other|Drug	endometriosis	Endometriosis	Parallel Assignment	Interventional	Treatment	Randomized	A Global Phase 3 Study to Evaluate the Safety and Efficacy of Elagolix in Subjects With Moderate to Severe Endometriosis-Associated Pain	3	LS Mean of Difference	-0.63	0.001	ANOVA	-0.84	-0.42	95	Standard Error of the Mean	0.106	Female	815	Completed	Phase 3
NCT01931670	4382822	8023457	Patient Global Impression of Change (PGIC) Questionnaire	NA	placebo|Elagolix	Other|Drug	endometriosis	Endometriosis	Parallel Assignment	Interventional	Treatment	Randomized	A Global Phase 3 Study to Evaluate the Safety and Efficacy of Elagolix in Subjects With Moderate to Severe Endometriosis-Associated Pain	3	LS Mean of Difference	-0.62	0.001	ANOVA	-0.84	-0.41	95	Standard Error of the Mean	0.109	Female	815	Completed	Phase 3
NCT01931670	4382830	8023458	Change From Baseline to Each Month, Except Months 3 and 6, in Analgesic Use Across Both Classes of Rescue Analgesics	NA	placebo|Elagolix	Other|Drug	endometriosis	Endometriosis	Parallel Assignment	Interventional	Treatment	Randomized	A Global Phase 3 Study to Evaluate the Safety and Efficacy of Elagolix in Subjects With Moderate to Severe Endometriosis-Associated Pain	3	LS Mean of Difference	-0.05	0.284	mixed-effects model	-0.16	0.06	97.5	Standard Error of the Mean	0.049	Female	815	Completed	Phase 3
NCT01931670	4382833	8023458	Change From Baseline to Each Month, Except Months 3 and 6, in Analgesic Use Across Both Classes of Rescue Analgesics	NA	placebo|Elagolix	Other|Drug	endometriosis	Endometriosis	Parallel Assignment	Interventional	Treatment	Randomized	A Global Phase 3 Study to Evaluate the Safety and Efficacy of Elagolix in Subjects With Moderate to Severe Endometriosis-Associated Pain	3	LS Mean of Difference	-0.19	0.001	mixed-effects model	-0.28	-0.09	97.5	Standard Error of the Mean	0.042	Female	815	Completed	Phase 3
NCT01931670	4382836	8023458	Change From Baseline to Each Month, Except Months 3 and 6, in Analgesic Use Across Both Classes of Rescue Analgesics	NA	placebo|Elagolix	Other|Drug	endometriosis	Endometriosis	Parallel Assignment	Interventional	Treatment	Randomized	A Global Phase 3 Study to Evaluate the Safety and Efficacy of Elagolix in Subjects With Moderate to Severe Endometriosis-Associated Pain	3	LS Mean of Difference	-0.09	0.029	mixed-effects model	-0.18	0	97.5	Standard Error of the Mean	0.04	Female	815	Completed	Phase 3
NCT01931670	4382829	8023458	Change From Baseline to Each Month, Except Months 3 and 6, in Analgesic Use Across Both Classes of Rescue Analgesics	NA	placebo|Elagolix	Other|Drug	endometriosis	Endometriosis	Parallel Assignment	Interventional	Treatment	Randomized	A Global Phase 3 Study to Evaluate the Safety and Efficacy of Elagolix in Subjects With Moderate to Severe Endometriosis-Associated Pain	3	LS Mean of Difference	-0.22	0.001	mixed-effects model	-0.33	-0.11	97.5	Standard Error of the Mean	0.048	Female	815	Completed	Phase 3
NCT01931670	4382835	8023458	Change From Baseline to Each Month, Except Months 3 and 6, in Analgesic Use Across Both Classes of Rescue Analgesics	NA	placebo|Elagolix	Other|Drug	endometriosis	Endometriosis	Parallel Assignment	Interventional	Treatment	Randomized	A Global Phase 3 Study to Evaluate the Safety and Efficacy of Elagolix in Subjects With Moderate to Severe Endometriosis-Associated Pain	3	LS Mean of Difference	-0.11	0.004	mixed-effects model	-0.2	-0.03	97.5	Standard Error of the Mean	0.039	Female	815	Completed	Phase 3
NCT01931670	4382832	8023458	Change From Baseline to Each Month, Except Months 3 and 6, in Analgesic Use Across Both Classes of Rescue Analgesics	NA	placebo|Elagolix	Other|Drug	endometriosis	Endometriosis	Parallel Assignment	Interventional	Treatment	Randomized	A Global Phase 3 Study to Evaluate the Safety and Efficacy of Elagolix in Subjects With Moderate to Severe Endometriosis-Associated Pain	3	LS Mean of Difference	-0.09	0.058	mixed-effects model	-0.19	0.02	97.5	Standard Error of the Mean	0.045	Female	815	Completed	Phase 3
NCT01931670	4382831	8023458	Change From Baseline to Each Month, Except Months 3 and 6, in Analgesic Use Across Both Classes of Rescue Analgesics	NA	placebo|Elagolix	Other|Drug	endometriosis	Endometriosis	Parallel Assignment	Interventional	Treatment	Randomized	A Global Phase 3 Study to Evaluate the Safety and Efficacy of Elagolix in Subjects With Moderate to Severe Endometriosis-Associated Pain	3	LS Mean of Difference	-0.22	0.001	mixed-effects model	-0.32	-0.12	97.5	Standard Error of the Mean	0.045	Female	815	Completed	Phase 3
NCT01931670	4382834	8023458	Change From Baseline to Each Month, Except Months 3 and 6, in Analgesic Use Across Both Classes of Rescue Analgesics	NA	placebo|Elagolix	Other|Drug	endometriosis	Endometriosis	Parallel Assignment	Interventional	Treatment	Randomized	A Global Phase 3 Study to Evaluate the Safety and Efficacy of Elagolix in Subjects With Moderate to Severe Endometriosis-Associated Pain	3	LS Mean of Difference	-0.08	0.076	mixed-effects model	-0.17	0.02	97.5	Standard Error of the Mean	0.042	Female	815	Completed	Phase 3
NCT01931670	4382837	8023459	Change From Baseline to Each Month, Except Month 3, in the Mean Pain Score of DYSP	NA	placebo|Elagolix	Other|Drug	endometriosis	Endometriosis	Parallel Assignment	Interventional	Treatment	Randomized	A Global Phase 3 Study to Evaluate the Safety and Efficacy of Elagolix in Subjects With Moderate to Severe Endometriosis-Associated Pain	3	LS Mean of Difference	-0.33	0.001	mixed-effects model	-0.5	-0.16	97.5	Standard Error of the Mean	0.076	Female	815	Completed	Phase 3
NCT01931670	4382842	8023459	Change From Baseline to Each Month, Except Month 3, in the Mean Pain Score of DYSP	NA	placebo|Elagolix	Other|Drug	endometriosis	Endometriosis	Parallel Assignment	Interventional	Treatment	Randomized	A Global Phase 3 Study to Evaluate the Safety and Efficacy of Elagolix in Subjects With Moderate to Severe Endometriosis-Associated Pain	3	LS Mean of Difference	-0.05	0.494	mixed-effects model	-0.21	0.11	97.5	Standard Error of the Mean	0.071	Female	815	Completed	Phase 3
NCT01931670	4382841	8023459	Change From Baseline to Each Month, Except Month 3, in the Mean Pain Score of DYSP	NA	placebo|Elagolix	Other|Drug	endometriosis	Endometriosis	Parallel Assignment	Interventional	Treatment	Randomized	A Global Phase 3 Study to Evaluate the Safety and Efficacy of Elagolix in Subjects With Moderate to Severe Endometriosis-Associated Pain	3	LS Mean of Difference	-0.27	0.001	mixed-effects model	-0.43	-0.11	97.5	Standard Error of the Mean	0.071	Female	815	Completed	Phase 3
NCT01931670	4382839	8023459	Change From Baseline to Each Month, Except Month 3, in the Mean Pain Score of DYSP	NA	placebo|Elagolix	Other|Drug	endometriosis	Endometriosis	Parallel Assignment	Interventional	Treatment	Randomized	A Global Phase 3 Study to Evaluate the Safety and Efficacy of Elagolix in Subjects With Moderate to Severe Endometriosis-Associated Pain	3	LS Mean of Difference	-0.31	0.001	mixed-effects model	-0.47	-0.15	97.5	Standard Error of the Mean	0.073	Female	815	Completed	Phase 3
NCT01931670	4382844	8023459	Change From Baseline to Each Month, Except Month 3, in the Mean Pain Score of DYSP	NA	placebo|Elagolix	Other|Drug	endometriosis	Endometriosis	Parallel Assignment	Interventional	Treatment	Randomized	A Global Phase 3 Study to Evaluate the Safety and Efficacy of Elagolix in Subjects With Moderate to Severe Endometriosis-Associated Pain	3	LS Mean of Difference	-0.07	0.277	mixed-effects model	-0.2	0.07	97.5	Standard Error of the Mean	0.06	Female	815	Completed	Phase 3
NCT01931670	4382845	8023459	Change From Baseline to Each Month, Except Month 3, in the Mean Pain Score of DYSP	NA	placebo|Elagolix	Other|Drug	endometriosis	Endometriosis	Parallel Assignment	Interventional	Treatment	Randomized	A Global Phase 3 Study to Evaluate the Safety and Efficacy of Elagolix in Subjects With Moderate to Severe Endometriosis-Associated Pain	3	LS Mean of Difference	-0.05	0.431	mixed-effects model	-0.18	0.08	97.5	Standard Error of the Mean	0.058	Female	815	Completed	Phase 3
NCT01931670	4382846	8023459	Change From Baseline to Each Month, Except Month 3, in the Mean Pain Score of DYSP	NA	placebo|Elagolix	Other|Drug	endometriosis	Endometriosis	Parallel Assignment	Interventional	Treatment	Randomized	A Global Phase 3 Study to Evaluate the Safety and Efficacy of Elagolix in Subjects With Moderate to Severe Endometriosis-Associated Pain	3	LS Mean of Difference	0.02	0.688	mixed-effects model	-0.11	0.16	97.5	Standard Error of the Mean	0.059	Female	815	Completed	Phase 3
NCT01931670	4382843	8023459	Change From Baseline to Each Month, Except Month 3, in the Mean Pain Score of DYSP	NA	placebo|Elagolix	Other|Drug	endometriosis	Endometriosis	Parallel Assignment	Interventional	Treatment	Randomized	A Global Phase 3 Study to Evaluate the Safety and Efficacy of Elagolix in Subjects With Moderate to Severe Endometriosis-Associated Pain	3	LS Mean of Difference	-0.24	0.001	mixed-effects model	-0.37	-0.1	97.5	Standard Error of the Mean	0.06	Female	815	Completed	Phase 3
NCT01931670	4382840	8023459	Change From Baseline to Each Month, Except Month 3, in the Mean Pain Score of DYSP	NA	placebo|Elagolix	Other|Drug	endometriosis	Endometriosis	Parallel Assignment	Interventional	Treatment	Randomized	A Global Phase 3 Study to Evaluate the Safety and Efficacy of Elagolix in Subjects With Moderate to Severe Endometriosis-Associated Pain	3	LS Mean of Difference	-0.02	0.765	mixed-effects model	-0.18	0.14	97.5	Standard Error of the Mean	0.072	Female	815	Completed	Phase 3
NCT01931670	4382838	8023459	Change From Baseline to Each Month, Except Month 3, in the Mean Pain Score of DYSP	NA	placebo|Elagolix	Other|Drug	endometriosis	Endometriosis	Parallel Assignment	Interventional	Treatment	Randomized	A Global Phase 3 Study to Evaluate the Safety and Efficacy of Elagolix in Subjects With Moderate to Severe Endometriosis-Associated Pain	3	LS Mean of Difference	-0.06	0.468	mixed-effects model	-0.23	0.12	97.5	Standard Deviation	0.076	Female	815	Completed	Phase 3
NCT01931670	4382850	8023460	Percent Change From Baseline to Each Month in the Mean Pain Score for NMPP	NA	placebo|Elagolix	Other|Drug	endometriosis	Endometriosis	Parallel Assignment	Interventional	Treatment	Randomized	A Global Phase 3 Study to Evaluate the Safety and Efficacy of Elagolix in Subjects With Moderate to Severe Endometriosis-Associated Pain	3	LS Mean of Difference	-6.21	0.08	mixed-effects model	-14.15	1.73	97.5	Standard Error of the Mean	3.536	Female	815	Completed	Phase 3
NCT01931670	4382847	8023460	Percent Change From Baseline to Each Month in the Mean Pain Score for NMPP	NA	placebo|Elagolix	Other|Drug	endometriosis	Endometriosis	Parallel Assignment	Interventional	Treatment	Randomized	A Global Phase 3 Study to Evaluate the Safety and Efficacy of Elagolix in Subjects With Moderate to Severe Endometriosis-Associated Pain	3	LS Mean of Difference	-21.16	0.001	mixed-effects model	-29.54	-12.79	97.5	Standard Error of the Mean	3.729	Female	815	Completed	Phase 3
NCT01931670	4382856	8023460	Percent Change From Baseline to Each Month in the Mean Pain Score for NMPP	NA	placebo|Elagolix	Other|Drug	endometriosis	Endometriosis	Parallel Assignment	Interventional	Treatment	Randomized	A Global Phase 3 Study to Evaluate the Safety and Efficacy of Elagolix in Subjects With Moderate to Severe Endometriosis-Associated Pain	3	LS Mean of Difference	-5.17	0.082	mixed-effects model	-11.82	1.49	97.5	Standard Error of the Mean	2.964	Female	815	Completed	Phase 3
NCT01931670	4382849	8023460	Percent Change From Baseline to Each Month in the Mean Pain Score for NMPP	NA	placebo|Elagolix	Other|Drug	endometriosis	Endometriosis	Parallel Assignment	Interventional	Treatment	Randomized	A Global Phase 3 Study to Evaluate the Safety and Efficacy of Elagolix in Subjects With Moderate to Severe Endometriosis-Associated Pain	3	LS Mean of Difference	-21.66	0.001	mixed-effects model	-29.56	-13.75	97.5	Standard Error of the Mean	3.52	Female	815	Completed	Phase 3
NCT01931670	4382853	8023460	Percent Change From Baseline to Each Month in the Mean Pain Score for NMPP	NA	placebo|Elagolix	Other|Drug	endometriosis	Endometriosis	Parallel Assignment	Interventional	Treatment	Randomized	A Global Phase 3 Study to Evaluate the Safety and Efficacy of Elagolix in Subjects With Moderate to Severe Endometriosis-Associated Pain	3	LS Mean of Difference	-19.05	0.001	mixed-effects model	-26.61	-11.49	97.5	Standard Error of the Mean	3.364	Female	815	Completed	Phase 3
NCT01931670	4382857	8023460	Percent Change From Baseline to Each Month in the Mean Pain Score for NMPP	NA	placebo|Elagolix	Other|Drug	endometriosis	Endometriosis	Parallel Assignment	Interventional	Treatment	Randomized	A Global Phase 3 Study to Evaluate the Safety and Efficacy of Elagolix in Subjects With Moderate to Severe Endometriosis-Associated Pain	3	LS Mean of Difference	-6.43	0.028	mixed-effects model	-12.99	0.13	97.5	Standard Error of the Mean	2.92	Female	815	Completed	Phase 3
NCT01931670	4382855	8023460	Percent Change From Baseline to Each Month in the Mean Pain Score for NMPP	NA	placebo|Elagolix	Other|Drug	endometriosis	Endometriosis	Parallel Assignment	Interventional	Treatment	Randomized	A Global Phase 3 Study to Evaluate the Safety and Efficacy of Elagolix in Subjects With Moderate to Severe Endometriosis-Associated Pain	3	LS Mean of Difference	-13.19	0.001	mixed-effects model	-19.83	-6.55	97.5	Standard Error of the Mean	2.956	Female	815	Completed	Phase 3
NCT01931670	4382854	8023460	Percent Change From Baseline to Each Month in the Mean Pain Score for NMPP	NA	placebo|Elagolix	Other|Drug	endometriosis	Endometriosis	Parallel Assignment	Interventional	Treatment	Randomized	A Global Phase 3 Study to Evaluate the Safety and Efficacy of Elagolix in Subjects With Moderate to Severe Endometriosis-Associated Pain	3	LS Mean of Difference	-6.84	0.043	mixed-effects model	-14.43	0.75	97.5	Standard Error of the Mean	3.379	Female	815	Completed	Phase 3
NCT01931670	4382852	8023460	Percent Change From Baseline to Each Month in the Mean Pain Score for NMPP	NA	placebo|Elagolix	Other|Drug	endometriosis	Endometriosis	Parallel Assignment	Interventional	Treatment	Randomized	A Global Phase 3 Study to Evaluate the Safety and Efficacy of Elagolix in Subjects With Moderate to Severe Endometriosis-Associated Pain	3	LS Mean of Difference	-6.25	0.072	mixed-effects model	-14.05	1.55	97.5	Standard Error of the Mean	3.473	Female	815	Completed	Phase 3
NCT01931670	4382851	8023460	Percent Change From Baseline to Each Month in the Mean Pain Score for NMPP	NA	placebo|Elagolix	Other|Drug	endometriosis	Endometriosis	Parallel Assignment	Interventional	Treatment	Randomized	A Global Phase 3 Study to Evaluate the Safety and Efficacy of Elagolix in Subjects With Moderate to Severe Endometriosis-Associated Pain	3	LS Mean of Difference	-21.58	0.001	mixed-effects model	-29.35	-13.81	97.5	Standard Error of the Mean	3.46	Female	815	Completed	Phase 3
NCT01931670	4382858	8023460	Percent Change From Baseline to Each Month in the Mean Pain Score for NMPP	NA	placebo|Elagolix	Other|Drug	endometriosis	Endometriosis	Parallel Assignment	Interventional	Treatment	Randomized	A Global Phase 3 Study to Evaluate the Safety and Efficacy of Elagolix in Subjects With Moderate to Severe Endometriosis-Associated Pain	3	LS Mean of Difference	-3.04	0.301	mixed-effects model	-9.64	3.56	97.5	Standard Error of the Mean	2.94	Female	815	Completed	Phase 3
NCT01931670	4382848	8023460	Percent Change From Baseline to Each Month in the Mean Pain Score for NMPP	NA	placebo|Elagolix	Other|Drug	endometriosis	Endometriosis	Parallel Assignment	Interventional	Treatment	Randomized	A Global Phase 3 Study to Evaluate the Safety and Efficacy of Elagolix in Subjects With Moderate to Severe Endometriosis-Associated Pain	3	LS Mean of Difference	-10.83	0.004	mixed-effects model	-19.24	-2.43	97.5	Standard Error of the Mean	3.744	Female	815	Completed	Phase 3
NCT01931670	4382865	8023461	Change From Baseline to Each Month, Except Month 6, in Mean Pain Score for NMPP	NA	placebo|Elagolix	Other|Drug	endometriosis	Endometriosis	Parallel Assignment	Interventional	Treatment	Randomized	A Global Phase 3 Study to Evaluate the Safety and Efficacy of Elagolix in Subjects With Moderate to Severe Endometriosis-Associated Pain	3	LS Mean of Difference	-0.2	0.001	mixed-effects model	-0.3	-0.11	97.5	Standard Error of the Mean	0.043	Female	815	Completed	Phase 3
NCT01931670	4382866	8023461	Change From Baseline to Each Month, Except Month 6, in Mean Pain Score for NMPP	NA	placebo|Elagolix	Other|Drug	endometriosis	Endometriosis	Parallel Assignment	Interventional	Treatment	Randomized	A Global Phase 3 Study to Evaluate the Safety and Efficacy of Elagolix in Subjects With Moderate to Severe Endometriosis-Associated Pain	3	LS Mean of Difference	-0.07	0.11	mixed-effects model	-0.17	0.03	97.5	Standard Error of the Mean	0.044	Female	815	Completed	Phase 3
NCT01931670	4382861	8023461	Change From Baseline to Each Month, Except Month 6, in Mean Pain Score for NMPP	NA	placebo|Elagolix	Other|Drug	endometriosis	Endometriosis	Parallel Assignment	Interventional	Treatment	Randomized	A Global Phase 3 Study to Evaluate the Safety and Efficacy of Elagolix in Subjects With Moderate to Severe Endometriosis-Associated Pain	3	LS Mean of Difference	-0.33	0.001	mixed-effects model	-0.45	-0.22	97.5	Standard Error of the Mean	0.052	Female	815	Completed	Phase 3
NCT01931670	4382863	8023461	Change From Baseline to Each Month, Except Month 6, in Mean Pain Score for NMPP	NA	placebo|Elagolix	Other|Drug	endometriosis	Endometriosis	Parallel Assignment	Interventional	Treatment	Randomized	A Global Phase 3 Study to Evaluate the Safety and Efficacy of Elagolix in Subjects With Moderate to Severe Endometriosis-Associated Pain	3	LS Mean of Difference	-0.29	0.001	mixed-effects model	-0.41	-0.18	97.5	Standard Error of the Mean	0.05	Female	815	Completed	Phase 3
NCT01931670	4382864	8023461	Change From Baseline to Each Month, Except Month 6, in Mean Pain Score for NMPP	NA	placebo|Elagolix	Other|Drug	endometriosis	Endometriosis	Parallel Assignment	Interventional	Treatment	Randomized	A Global Phase 3 Study to Evaluate the Safety and Efficacy of Elagolix in Subjects With Moderate to Severe Endometriosis-Associated Pain	3	LS Mean of Difference	-0.1	0.041	mixed-effects model	-0.22	0.01	97.5	Standard Error of the Mean	0.05	Female	815	Completed	Phase 3
NCT01931670	4382859	8023461	Change From Baseline to Each Month, Except Month 6, in Mean Pain Score for NMPP	NA	placebo|Elagolix	Other|Drug	endometriosis	Endometriosis	Parallel Assignment	Interventional	Treatment	Randomized	A Global Phase 3 Study to Evaluate the Safety and Efficacy of Elagolix in Subjects With Moderate to Severe Endometriosis-Associated Pain	3	LS Mean of Difference	-0.34	0.001	mixed-effects model	-0.46	-0.22	97.5	Standard Error of the Mean	0.054	Female	815	Completed	Phase 3
NCT01931670	4382867	8023461	Change From Baseline to Each Month, Except Month 6, in Mean Pain Score for NMPP	NA	placebo|Elagolix	Other|Drug	endometriosis	Endometriosis	Parallel Assignment	Interventional	Treatment	Randomized	A Global Phase 3 Study to Evaluate the Safety and Efficacy of Elagolix in Subjects With Moderate to Severe Endometriosis-Associated Pain	3	LS Mean of Difference	-0.09	0.02	mixed-effects model	-0.18	0	97.5	Standard Error of the Mean	0.04	Female	815	Completed	Phase 3
NCT01931670	4382860	8023461	Change From Baseline to Each Month, Except Month 6, in Mean Pain Score for NMPP	NA	placebo|Elagolix	Other|Drug	endometriosis	Endometriosis	Parallel Assignment	Interventional	Treatment	Randomized	A Global Phase 3 Study to Evaluate the Safety and Efficacy of Elagolix in Subjects With Moderate to Severe Endometriosis-Associated Pain	3	LS Mean of Difference	-0.1	0.062	mixed-effects model	-0.22	0.02	97.5	Standard Error of the Mean	0.054	Female	815	Completed	Phase 3
NCT01931670	4382862	8023461	Change From Baseline to Each Month, Except Month 6, in Mean Pain Score for NMPP	NA	placebo|Elagolix	Other|Drug	endometriosis	Endometriosis	Parallel Assignment	Interventional	Treatment	Randomized	A Global Phase 3 Study to Evaluate the Safety and Efficacy of Elagolix in Subjects With Moderate to Severe Endometriosis-Associated Pain	3	LS Mean of Difference	-0.09	0.081	mixed-effects model	-0.21	0.03	97.5	Standard Error of the Mean	0.052	Female	815	Completed	Phase 3
NCT01931670	4382868	8023461	Change From Baseline to Each Month, Except Month 6, in Mean Pain Score for NMPP	NA	placebo|Elagolix	Other|Drug	endometriosis	Endometriosis	Parallel Assignment	Interventional	Treatment	Randomized	A Global Phase 3 Study to Evaluate the Safety and Efficacy of Elagolix in Subjects With Moderate to Severe Endometriosis-Associated Pain	3	LS Mean of Difference	-0.02	0.549	mixed-effects model	-0.11	0.07	97.5	Standard Error of the Mean	0.04	Female	815	Completed	Phase 3
NCT01931670	4382872	8023462	Percent Change From Baseline to Each Month in Mean Pain Score for DYS	NA	placebo|Elagolix	Other|Drug	endometriosis	Endometriosis	Parallel Assignment	Interventional	Treatment	Randomized	A Global Phase 3 Study to Evaluate the Safety and Efficacy of Elagolix in Subjects With Moderate to Severe Endometriosis-Associated Pain	3	LS Mean of Difference	-23.36	0.001	mixed-effects model	-31.06	-15.66	97.5	Standard Error of the Mean	3.428	Female	815	Completed	Phase 3
NCT01931670	4382871	8023462	Percent Change From Baseline to Each Month in Mean Pain Score for DYS	NA	placebo|Elagolix	Other|Drug	endometriosis	Endometriosis	Parallel Assignment	Interventional	Treatment	Randomized	A Global Phase 3 Study to Evaluate the Safety and Efficacy of Elagolix in Subjects With Moderate to Severe Endometriosis-Associated Pain	3	LS Mean of Difference	-62.9	0.001	mixed-effects model	-70.58	-55.22	97.5	Standard Error of the Mean	3.42	Female	815	Completed	Phase 3
NCT01931670	4382879	8023462	Percent Change From Baseline to Each Month in Mean Pain Score for DYS	NA	placebo|Elagolix	Other|Drug	endometriosis	Endometriosis	Parallel Assignment	Interventional	Treatment	Randomized	A Global Phase 3 Study to Evaluate the Safety and Efficacy of Elagolix in Subjects With Moderate to Severe Endometriosis-Associated Pain	3	LS Mean of Difference	-39.32	0.001	mixed-effects model	-47.53	-31.11	97.5	Standard Error of the Mean	3.657	Female	815	Completed	Phase 3
NCT01931670	4382870	8023462	Percent Change From Baseline to Each Month in Mean Pain Score for DYS	NA	placebo|Elagolix	Other|Drug	endometriosis	Endometriosis	Parallel Assignment	Interventional	Treatment	Randomized	A Global Phase 3 Study to Evaluate the Safety and Efficacy of Elagolix in Subjects With Moderate to Severe Endometriosis-Associated Pain	3	LS Mean of Difference	-25.89	0.001	mixed-effects model	-33.81	-17.97	97.5	Standard Error of the Mean	3.528	Female	815	Completed	Phase 3
NCT01931670	4382875	8023462	Percent Change From Baseline to Each Month in Mean Pain Score for DYS	NA	placebo|Elagolix	Other|Drug	endometriosis	Endometriosis	Parallel Assignment	Interventional	Treatment	Randomized	A Global Phase 3 Study to Evaluate the Safety and Efficacy of Elagolix in Subjects With Moderate to Severe Endometriosis-Associated Pain	3	LS Mean of Difference	-61.94	0.001	mixed-effects model	-69.2	-54.68	97.5	Standard Error of the Mean	3.233	Female	815	Completed	Phase 3
NCT01931670	4382874	8023462	Percent Change From Baseline to Each Month in Mean Pain Score for DYS	NA	placebo|Elagolix	Other|Drug	endometriosis	Endometriosis	Parallel Assignment	Interventional	Treatment	Randomized	A Global Phase 3 Study to Evaluate the Safety and Efficacy of Elagolix in Subjects With Moderate to Severe Endometriosis-Associated Pain	3	LS Mean of Difference	-26.97	0.001	mixed-effects model	-34.48	-19.46	97.5	Standard Error of the Mean	3.344	Female	815	Completed	Phase 3
NCT01931670	4382880	8023462	Percent Change From Baseline to Each Month in Mean Pain Score for DYS	NA	placebo|Elagolix	Other|Drug	endometriosis	Endometriosis	Parallel Assignment	Interventional	Treatment	Randomized	A Global Phase 3 Study to Evaluate the Safety and Efficacy of Elagolix in Subjects With Moderate to Severe Endometriosis-Associated Pain	3	LS Mean of Difference	-25.31	0.001	mixed-effects model	-33.55	-17.07	97.5	Standard Error of the Mean	3.669	Female	815	Completed	Phase 3
NCT01931670	4382869	8023462	Percent Change From Baseline to Each Month in Mean Pain Score for DYS	NA	placebo|Elagolix	Other|Drug	endometriosis	Endometriosis	Parallel Assignment	Interventional	Treatment	Randomized	A Global Phase 3 Study to Evaluate the Safety and Efficacy of Elagolix in Subjects With Moderate to Severe Endometriosis-Associated Pain	3	LS Mean of Difference	-56.62	0.001	mixed-effects model	-64.53	-48.7	97.5	Standard Error of the Mean	3.522	Female	815	Completed	Phase 3
NCT01931670	4382873	8023462	Percent Change From Baseline to Each Month in Mean Pain Score for DYS	NA	placebo|Elagolix	Other|Drug	endometriosis	Endometriosis	Parallel Assignment	Interventional	Treatment	Randomized	A Global Phase 3 Study to Evaluate the Safety and Efficacy of Elagolix in Subjects With Moderate to Severe Endometriosis-Associated Pain	3	LS Mean of Difference	-62.37	0.001	mixed-effects model	-69.89	-54.86	97.5	Standard Error of the Mean	3.346	Female	815	Completed	Phase 3
NCT01931670	4382877	8023462	Percent Change From Baseline to Each Month in Mean Pain Score for DYS	NA	placebo|Elagolix	Other|Drug	endometriosis	Endometriosis	Parallel Assignment	Interventional	Treatment	Randomized	A Global Phase 3 Study to Evaluate the Safety and Efficacy of Elagolix in Subjects With Moderate to Severe Endometriosis-Associated Pain	3	LS Mean of Difference	-63.31	0.001	mixed-effects model	-70.87	-55.76	97.5	Standard Error of the Mean	3.365	Female	815	Completed	Phase 3
NCT01931670	4382878	8023462	Percent Change From Baseline to Each Month in Mean Pain Score for DYS	NA	placebo|Elagolix	Other|Drug	endometriosis	Endometriosis	Parallel Assignment	Interventional	Treatment	Randomized	A Global Phase 3 Study to Evaluate the Safety and Efficacy of Elagolix in Subjects With Moderate to Severe Endometriosis-Associated Pain	3	LS Mean of Difference	-21.9	0.001	mixed-effects model	-29.44	-14.36	97.5	Standard Error of the Mean	3.355	Female	815	Completed	Phase 3
NCT01931670	4382876	8023462	Percent Change From Baseline to Each Month in Mean Pain Score for DYS	NA	placebo|Elagolix	Other|Drug	endometriosis	Endometriosis	Parallel Assignment	Interventional	Treatment	Randomized	A Global Phase 3 Study to Evaluate the Safety and Efficacy of Elagolix in Subjects With Moderate to Severe Endometriosis-Associated Pain	3	LS Mean of Difference	-25.15	0.001	mixed-effects model	-32.43	-17.88	97.5	Standard Error of the Mean	3.241	Female	815	Completed	Phase 3
NCT01931670	4382884	8023463	Change From Baseline to Each Month, Except Month 6, in Mean Pain Score for DYS	NA	placebo|Elagolix	Other|Drug	endometriosis	Endometriosis	Parallel Assignment	Interventional	Treatment	Randomized	A Global Phase 3 Study to Evaluate the Safety and Efficacy of Elagolix in Subjects With Moderate to Severe Endometriosis-Associated Pain	3	LS Mean of Difference	-0.58	0.001	mixed-effects model	-0.73	-0.42	97.5	Standard Error of the Mean	0.07	Female	815	Completed	Phase 3
NCT01931670	4382889	8023463	Change From Baseline to Each Month, Except Month 6, in Mean Pain Score for DYS	NA	placebo|Elagolix	Other|Drug	endometriosis	Endometriosis	Parallel Assignment	Interventional	Treatment	Randomized	A Global Phase 3 Study to Evaluate the Safety and Efficacy of Elagolix in Subjects With Moderate to Severe Endometriosis-Associated Pain	3	LS Mean of Difference	-0.78	0.001	mixed-effects model	-0.94	-0.62	97.5	Standard Error of the Mean	0.071	Female	815	Completed	Phase 3
NCT01931670	4382890	8023463	Change From Baseline to Each Month, Except Month 6, in Mean Pain Score for DYS	NA	placebo|Elagolix	Other|Drug	endometriosis	Endometriosis	Parallel Assignment	Interventional	Treatment	Randomized	A Global Phase 3 Study to Evaluate the Safety and Efficacy of Elagolix in Subjects With Moderate to Severe Endometriosis-Associated Pain	3	LS Mean of Difference	-0.53	0.001	mixed-effects model	-0.69	-0.37	97.5	Standard Error of the Mean	0.071	Female	815	Completed	Phase 3
NCT01931670	4382886	8023463	Change From Baseline to Each Month, Except Month 6, in Mean Pain Score for DYS	NA	placebo|Elagolix	Other|Drug	endometriosis	Endometriosis	Parallel Assignment	Interventional	Treatment	Randomized	A Global Phase 3 Study to Evaluate the Safety and Efficacy of Elagolix in Subjects With Moderate to Severe Endometriosis-Associated Pain	3	LS Mean of Difference	-0.53	0.001	mixed-effects model	-0.68	-0.37	97.5	Standard Error of the Mean	0.068	Female	815	Completed	Phase 3
NCT01931670	4382883	8023463	Change From Baseline to Each Month, Except Month 6, in Mean Pain Score for DYS	NA	placebo|Elagolix	Other|Drug	endometriosis	Endometriosis	Parallel Assignment	Interventional	Treatment	Randomized	A Global Phase 3 Study to Evaluate the Safety and Efficacy of Elagolix in Subjects With Moderate to Severe Endometriosis-Associated Pain	3	LS Mean of Difference	-1.27	0.001	mixed-effects model	-1.42	-1.11	97.5	Standard Error of the Mean	0.07	Female	815	Completed	Phase 3
NCT01931670	4382888	8023463	Change From Baseline to Each Month, Except Month 6, in Mean Pain Score for DYS	NA	placebo|Elagolix	Other|Drug	endometriosis	Endometriosis	Parallel Assignment	Interventional	Treatment	Randomized	A Global Phase 3 Study to Evaluate the Safety and Efficacy of Elagolix in Subjects With Moderate to Severe Endometriosis-Associated Pain	3	LS Mean of Difference	-0.44	0.001	mixed-effects model	-0.6	-0.29	97.5	Standard Error of the Mean	0.068	Female	815	Completed	Phase 3
NCT01931670	4382882	8023463	Change From Baseline to Each Month, Except Month 6, in Mean Pain Score for DYS	NA	placebo|Elagolix	Other|Drug	endometriosis	Endometriosis	Parallel Assignment	Interventional	Treatment	Randomized	A Global Phase 3 Study to Evaluate the Safety and Efficacy of Elagolix in Subjects With Moderate to Severe Endometriosis-Associated Pain	3	LS Mean of Difference	-0.49	0.001	mixed-effects model	-0.65	-0.33	97.5	Standard Error of the Mean	0.071	Female	815	Completed	Phase 3
NCT01931670	4382885	8023463	Change From Baseline to Each Month, Except Month 6, in Mean Pain Score for DYS	NA	placebo|Elagolix	Other|Drug	endometriosis	Endometriosis	Parallel Assignment	Interventional	Treatment	Randomized	A Global Phase 3 Study to Evaluate the Safety and Efficacy of Elagolix in Subjects With Moderate to Severe Endometriosis-Associated Pain	3	LS Mean of Difference	-1.25	0.001	mixed-effects model	-1.4	-1.09	97.5	Standard Error of the Mean	0.067	Female	815	Completed	Phase 3
NCT01931670	4382887	8023463	Change From Baseline to Each Month, Except Month 6, in Mean Pain Score for DYS	NA	placebo|Elagolix	Other|Drug	endometriosis	Endometriosis	Parallel Assignment	Interventional	Treatment	Randomized	A Global Phase 3 Study to Evaluate the Safety and Efficacy of Elagolix in Subjects With Moderate to Severe Endometriosis-Associated Pain	3	LS Mean of Difference	-1.27	0.001	mixed-effects model	-1.43	-1.12	97.5	Standard Error of the Mean	0.068	Female	815	Completed	Phase 3
NCT01931670	4382881	8023463	Change From Baseline to Each Month, Except Month 6, in Mean Pain Score for DYS	NA	placebo|Elagolix	Other|Drug	endometriosis	Endometriosis	Parallel Assignment	Interventional	Treatment	Randomized	A Global Phase 3 Study to Evaluate the Safety and Efficacy of Elagolix in Subjects With Moderate to Severe Endometriosis-Associated Pain	3	LS Mean of Difference	-1.26	0.001	mixed-effects model	-1.42	-1.1	97.5	Standard Error of the Mean	0.071	Female	815	Completed	Phase 3
NCT01931670	4382894	8023464	Percentage of Responders at Each Month for DYSP	NA	placebo|Elagolix	Other|Drug	endometriosis	Endometriosis	Parallel Assignment	Interventional	Treatment	Randomized	A Global Phase 3 Study to Evaluate the Safety and Efficacy of Elagolix in Subjects With Moderate to Severe Endometriosis-Associated Pain	3	Odds Ratio (OR)	1.262	0.27	Regression, Logistic	0.787	2.023	97.5		NA	Female	815	Completed	Phase 3
NCT01931670	4382891	8023464	Percentage of Responders at Each Month for DYSP	NA	placebo|Elagolix	Other|Drug	endometriosis	Endometriosis	Parallel Assignment	Interventional	Treatment	Randomized	A Global Phase 3 Study to Evaluate the Safety and Efficacy of Elagolix in Subjects With Moderate to Severe Endometriosis-Associated Pain	3	Odds Ratio (OR)	1.997	0.001	Regression, Logistic	1.253	3.183	97.5		NA	Female	815	Completed	Phase 3
NCT01931670	4382901	8023464	Percentage of Responders at Each Month for DYSP	NA	placebo|Elagolix	Other|Drug	endometriosis	Endometriosis	Parallel Assignment	Interventional	Treatment	Randomized	A Global Phase 3 Study to Evaluate the Safety and Efficacy of Elagolix in Subjects With Moderate to Severe Endometriosis-Associated Pain	3	Odds Ratio (OR)	1.103	0.65	Regression, Logistic	0.68	1.789	97.5		NA	Female	815	Completed	Phase 3
NCT01931670	4382892	8023464	Percentage of Responders at Each Month for DYSP	NA	placebo|Elagolix	Other|Drug	endometriosis	Endometriosis	Parallel Assignment	Interventional	Treatment	Randomized	A Global Phase 3 Study to Evaluate the Safety and Efficacy of Elagolix in Subjects With Moderate to Severe Endometriosis-Associated Pain	3	Odds Ratio (OR)	1.013	0.953	Regression, Logistic	0.631	1.624	97.5		NA	Female	815	Completed	Phase 3
NCT01931670	4382897	8023464	Percentage of Responders at Each Month for DYSP	NA	placebo|Elagolix	Other|Drug	endometriosis	Endometriosis	Parallel Assignment	Interventional	Treatment	Randomized	A Global Phase 3 Study to Evaluate the Safety and Efficacy of Elagolix in Subjects With Moderate to Severe Endometriosis-Associated Pain	3	Odds Ratio (OR)	1.865	0.003	Regression, Logistic	1.163	2.989	97.5		NA	Female	815	Completed	Phase 3
NCT01931670	4382898	8023464	Percentage of Responders at Each Month for DYSP	NA	placebo|Elagolix	Other|Drug	endometriosis	Endometriosis	Parallel Assignment	Interventional	Treatment	Randomized	A Global Phase 3 Study to Evaluate the Safety and Efficacy of Elagolix in Subjects With Moderate to Severe Endometriosis-Associated Pain	3	Odds Ratio (OR)	1.25	0.294	Regression, Logistic	0.776	2.013	97.5		NA	Female	815	Completed	Phase 3
NCT01931670	4382895	8023464	Percentage of Responders at Each Month for DYSP	NA	placebo|Elagolix	Other|Drug	endometriosis	Endometriosis	Parallel Assignment	Interventional	Treatment	Randomized	A Global Phase 3 Study to Evaluate the Safety and Efficacy of Elagolix in Subjects With Moderate to Severe Endometriosis-Associated Pain	3	Odds Ratio (OR)	2.474	0.001	Regression, Logistic	1.544	3.963	97.5		NA	Female	815	Completed	Phase 3
NCT01931670	4382899	8023464	Percentage of Responders at Each Month for DYSP	NA	placebo|Elagolix	Other|Drug	endometriosis	Endometriosis	Parallel Assignment	Interventional	Treatment	Randomized	A Global Phase 3 Study to Evaluate the Safety and Efficacy of Elagolix in Subjects With Moderate to Severe Endometriosis-Associated Pain	3	Odds Ratio (OR)	1.871	0.003	Regression, Logistic	1.175	2.979	97.5		NA	Female	815	Completed	Phase 3
NCT01931670	4382893	8023464	Percentage of Responders at Each Month for DYSP	NA	placebo|Elagolix	Other|Drug	endometriosis	Endometriosis	Parallel Assignment	Interventional	Treatment	Randomized	A Global Phase 3 Study to Evaluate the Safety and Efficacy of Elagolix in Subjects With Moderate to Severe Endometriosis-Associated Pain	3	Odds Ratio (OR)	2.416	0.001	Regression, Logistic	1.5	3.891	97.5		NA	Female	815	Completed	Phase 3
NCT01931670	4382900	8023464	Percentage of Responders at Each Month for DYSP	NA	placebo|Elagolix	Other|Drug	endometriosis	Endometriosis	Parallel Assignment	Interventional	Treatment	Randomized	A Global Phase 3 Study to Evaluate the Safety and Efficacy of Elagolix in Subjects With Moderate to Severe Endometriosis-Associated Pain	3	Odds Ratio (OR)	1.351	0.154	Regression, Logistic	0.841	2.17	97.5		NA	Female	815	Completed	Phase 3
NCT01931670	4382902	8023464	Percentage of Responders at Each Month for DYSP	NA	placebo|Elagolix	Other|Drug	endometriosis	Endometriosis	Parallel Assignment	Interventional	Treatment	Randomized	A Global Phase 3 Study to Evaluate the Safety and Efficacy of Elagolix in Subjects With Moderate to Severe Endometriosis-Associated Pain	3	Odds Ratio (OR)	1.028	0.901	Regression, Logistic	0.624	1.693	97.5		NA	Female	815	Completed	Phase 3
NCT01931670	4382896	8023464	Percentage of Responders at Each Month for DYSP	NA	placebo|Elagolix	Other|Drug	endometriosis	Endometriosis	Parallel Assignment	Interventional	Treatment	Randomized	A Global Phase 3 Study to Evaluate the Safety and Efficacy of Elagolix in Subjects With Moderate to Severe Endometriosis-Associated Pain	3	Odds Ratio (OR)	1.145	0.521	Regression, Logistic	0.713	1.839	97.5		NA	Female	815	Completed	Phase 3
NCT01931670	4382911	8023465	Percentage of Responders for Each Month, Except Month 3, in NMPP	NA	placebo|Elagolix	Other|Drug	endometriosis	Endometriosis	Parallel Assignment	Interventional	Treatment	Randomized	A Global Phase 3 Study to Evaluate the Safety and Efficacy of Elagolix in Subjects With Moderate to Severe Endometriosis-Associated Pain	3	Odds Ratio (OR)	1.376	0.101	Regression, Logistic	0.89	2.127	97.5		NA	Female	815	Completed	Phase 3
NCT01931670	4382903	8023465	Percentage of Responders for Each Month, Except Month 3, in NMPP	NA	placebo|Elagolix	Other|Drug	endometriosis	Endometriosis	Parallel Assignment	Interventional	Treatment	Randomized	A Global Phase 3 Study to Evaluate the Safety and Efficacy of Elagolix in Subjects With Moderate to Severe Endometriosis-Associated Pain	3	Odds Ratio (OR)	2.412	0.001	Regression, Logistic	1.63	3.57	97.5		NA	Female	815	Completed	Phase 3
NCT01931670	4382909	8023465	Percentage of Responders for Each Month, Except Month 3, in NMPP	NA	placebo|Elagolix	Other|Drug	endometriosis	Endometriosis	Parallel Assignment	Interventional	Treatment	Randomized	A Global Phase 3 Study to Evaluate the Safety and Efficacy of Elagolix in Subjects With Moderate to Severe Endometriosis-Associated Pain	3	Odds Ratio (OR)	2.208	0.001	Regression, Logistic	1.488	3.278	97.5		NA	Female	815	Completed	Phase 3
NCT01931670	4382905	8023465	Percentage of Responders for Each Month, Except Month 3, in NMPP	NA	placebo|Elagolix	Other|Drug	endometriosis	Endometriosis	Parallel Assignment	Interventional	Treatment	Randomized	A Global Phase 3 Study to Evaluate the Safety and Efficacy of Elagolix in Subjects With Moderate to Severe Endometriosis-Associated Pain	3	Odds Ratio (OR)	2.598	0.001	Regression, Logistic	1.75	3.857	97.5		NA	Female	815	Completed	Phase 3
NCT01931670	4382904	8023465	Percentage of Responders for Each Month, Except Month 3, in NMPP	NA	placebo|Elagolix	Other|Drug	endometriosis	Endometriosis	Parallel Assignment	Interventional	Treatment	Randomized	A Global Phase 3 Study to Evaluate the Safety and Efficacy of Elagolix in Subjects With Moderate to Severe Endometriosis-Associated Pain	3	Odds Ratio (OR)	1.565	0.01	Regression, Logistic	1.062	2.306	97.5		NA	Female	815	Completed	Phase 3
NCT01931670	4382912	8023465	Percentage of Responders for Each Month, Except Month 3, in NMPP	NA	placebo|Elagolix	Other|Drug	endometriosis	Endometriosis	Parallel Assignment	Interventional	Treatment	Randomized	A Global Phase 3 Study to Evaluate the Safety and Efficacy of Elagolix in Subjects With Moderate to Severe Endometriosis-Associated Pain	3	Odds Ratio (OR)	1.191	0.376	Regression, Logistic	0.765	1.855	97.5		NA	Female	815	Completed	Phase 3
NCT01931670	4382910	8023465	Percentage of Responders for Each Month, Except Month 3, in NMPP	NA	placebo|Elagolix	Other|Drug	endometriosis	Endometriosis	Parallel Assignment	Interventional	Treatment	Randomized	A Global Phase 3 Study to Evaluate the Safety and Efficacy of Elagolix in Subjects With Moderate to Severe Endometriosis-Associated Pain	3	Odds Ratio (OR)	1.358	0.088	Regression, Logistic	0.909	2.029	97.5		NA	Female	815	Completed	Phase 3
NCT01931670	4382908	8023465	Percentage of Responders for Each Month, Except Month 3, in NMPP	NA	placebo|Elagolix	Other|Drug	endometriosis	Endometriosis	Parallel Assignment	Interventional	Treatment	Randomized	A Global Phase 3 Study to Evaluate the Safety and Efficacy of Elagolix in Subjects With Moderate to Severe Endometriosis-Associated Pain	3	Odds Ratio (OR)	1.678	0.003	Regression, Logistic	1.136	2.477	97.5		NA	Female	815	Completed	Phase 3
NCT01931670	4382906	8023465	Percentage of Responders for Each Month, Except Month 3, in NMPP	NA	placebo|Elagolix	Other|Drug	endometriosis	Endometriosis	Parallel Assignment	Interventional	Treatment	Randomized	A Global Phase 3 Study to Evaluate the Safety and Efficacy of Elagolix in Subjects With Moderate to Severe Endometriosis-Associated Pain	3	Odds Ratio (OR)	1.537	0.013	Regression, Logistic	1.042	2.267	97.5		NA	Female	815	Completed	Phase 3
NCT01931670	4382907	8023465	Percentage of Responders for Each Month, Except Month 3, in NMPP	NA	placebo|Elagolix	Other|Drug	endometriosis	Endometriosis	Parallel Assignment	Interventional	Treatment	Randomized	A Global Phase 3 Study to Evaluate the Safety and Efficacy of Elagolix in Subjects With Moderate to Severe Endometriosis-Associated Pain	3	Odds Ratio (OR)	2.722	0.001	Regression, Logistic	1.832	4.044	97.5		NA	Female	815	Completed	Phase 3
NCT01931670	4382914	8023466	Percentage of Responders for Each Month, Except Month 3, in DYS	NA	placebo|Elagolix	Other|Drug	endometriosis	Endometriosis	Parallel Assignment	Interventional	Treatment	Randomized	A Global Phase 3 Study to Evaluate the Safety and Efficacy of Elagolix in Subjects With Moderate to Severe Endometriosis-Associated Pain	3	Odds Ratio (OR)	2.536	0.001	Regression, Logistic	1.685	3.816	97.5		NA	Female	815	Completed	Phase 3
NCT01931670	4382916	8023466	Percentage of Responders for Each Month, Except Month 3, in DYS	NA	placebo|Elagolix	Other|Drug	endometriosis	Endometriosis	Parallel Assignment	Interventional	Treatment	Randomized	A Global Phase 3 Study to Evaluate the Safety and Efficacy of Elagolix in Subjects With Moderate to Severe Endometriosis-Associated Pain	3	Odds Ratio (OR)	2.548	0.001	Regression, Logistic	1.683	3.859	97.5		NA	Female	815	Completed	Phase 3
NCT01931670	4382922	8023466	Percentage of Responders for Each Month, Except Month 3, in DYS	NA	placebo|Elagolix	Other|Drug	endometriosis	Endometriosis	Parallel Assignment	Interventional	Treatment	Randomized	A Global Phase 3 Study to Evaluate the Safety and Efficacy of Elagolix in Subjects With Moderate to Severe Endometriosis-Associated Pain	3	Odds Ratio (OR)	2.361	0.001	Regression, Logistic	1.507	3.697	97.5		NA	Female	815	Completed	Phase 3
NCT01931670	4382920	8023466	Percentage of Responders for Each Month, Except Month 3, in DYS	NA	placebo|Elagolix	Other|Drug	endometriosis	Endometriosis	Parallel Assignment	Interventional	Treatment	Randomized	A Global Phase 3 Study to Evaluate the Safety and Efficacy of Elagolix in Subjects With Moderate to Severe Endometriosis-Associated Pain	3	Odds Ratio (OR)	2.795	0.001	Regression, Logistic	1.811	4.312	97.5		NA	Female	815	Completed	Phase 3
NCT01931670	4382921	8023466	Percentage of Responders for Each Month, Except Month 3, in DYS	NA	placebo|Elagolix	Other|Drug	endometriosis	Endometriosis	Parallel Assignment	Interventional	Treatment	Randomized	A Global Phase 3 Study to Evaluate the Safety and Efficacy of Elagolix in Subjects With Moderate to Severe Endometriosis-Associated Pain	3	Odds Ratio (OR)	4.185	0.001	Regression, Logistic	2.707	6.469	97.5		NA	Female	815	Completed	Phase 3
NCT01931670	4382918	8023466	Percentage of Responders for Each Month, Except Month 3, in DYS	NA	placebo|Elagolix	Other|Drug	endometriosis	Endometriosis	Parallel Assignment	Interventional	Treatment	Randomized	A Global Phase 3 Study to Evaluate the Safety and Efficacy of Elagolix in Subjects With Moderate to Severe Endometriosis-Associated Pain	3	Odds Ratio (OR)	3.178	0.001	Regression, Logistic	2.084	4.845	97.5		NA	Female	815	Completed	Phase 3
NCT01931670	4382915	8023466	Percentage of Responders for Each Month, Except Month 3, in DYS	NA	placebo|Elagolix	Other|Drug	endometriosis	Endometriosis	Parallel Assignment	Interventional	Treatment	Randomized	A Global Phase 3 Study to Evaluate the Safety and Efficacy of Elagolix in Subjects With Moderate to Severe Endometriosis-Associated Pain	3	Odds Ratio (OR)	14.055	0.001	Regression, Logistic	8.716	22.664	97.5		NA	Female	815	Completed	Phase 3
NCT01931670	4382917	8023466	Percentage of Responders for Each Month, Except Month 3, in DYS	NA	placebo|Elagolix	Other|Drug	endometriosis	Endometriosis	Parallel Assignment	Interventional	Treatment	Randomized	A Global Phase 3 Study to Evaluate the Safety and Efficacy of Elagolix in Subjects With Moderate to Severe Endometriosis-Associated Pain	3	Odds Ratio (OR)	15.216	0.001	Regression, Logistic	9.429	24.554	97.5		NA	Female	815	Completed	Phase 3
NCT01931670	4382919	8023466	Percentage of Responders for Each Month, Except Month 3, in DYS	NA	placebo|Elagolix	Other|Drug	endometriosis	Endometriosis	Parallel Assignment	Interventional	Treatment	Randomized	A Global Phase 3 Study to Evaluate the Safety and Efficacy of Elagolix in Subjects With Moderate to Severe Endometriosis-Associated Pain	3	Odds Ratio (OR)	10.378	0.001	Regression, Logistic	6.615	16.282	97.5		NA	Female	815	Completed	Phase 3
NCT01931670	4382913	8023466	Percentage of Responders for Each Month, Except Month 3, in DYS	NA	placebo|Elagolix	Other|Drug	endometriosis	Endometriosis	Parallel Assignment	Interventional	Treatment	Randomized	A Global Phase 3 Study to Evaluate the Safety and Efficacy of Elagolix in Subjects With Moderate to Severe Endometriosis-Associated Pain	3	Odds Ratio (OR)	10.106	0.001	Regression, Logistic	6.434	15.874	97.5		NA	Female	815	Completed	Phase 3
NCT01931670	4382923	8023467	Change From Baseline to Month 3 in Use of Narcotic Class of Medication (Opioids)	NA	placebo|Elagolix	Other|Drug	endometriosis	Endometriosis	Parallel Assignment	Interventional	Treatment	Randomized	A Global Phase 3 Study to Evaluate the Safety and Efficacy of Elagolix in Subjects With Moderate to Severe Endometriosis-Associated Pain	3	Difference in LS Mean Change	-0.08	0.007	mixed-effects model				Standard Error of the Mean	0.03	Female	815	Completed	Phase 3
NCT01931670	4382924	8023467	Change From Baseline to Month 3 in Use of Narcotic Class of Medication (Opioids)	NA	placebo|Elagolix	Other|Drug	endometriosis	Endometriosis	Parallel Assignment	Interventional	Treatment	Randomized	A Global Phase 3 Study to Evaluate the Safety and Efficacy of Elagolix in Subjects With Moderate to Severe Endometriosis-Associated Pain	3	Difference in LS Mean Change	0	0.968	mixed-effects model				Standard Error of the Mean	0.03	Female	815	Completed	Phase 3
NCT01931670	4382926	8023468	Change From Baseline to Month 3 in Dyspareunia (DYSP)	NA	placebo|Elagolix	Other|Drug	endometriosis	Endometriosis	Parallel Assignment	Interventional	Treatment	Randomized	A Global Phase 3 Study to Evaluate the Safety and Efficacy of Elagolix in Subjects With Moderate to Severe Endometriosis-Associated Pain	3	Difference in LS Mean Change	-0.09	0.172	mixed-effects model				Standard Error of the Mean	0.067	Female	815	Completed	Phase 3
NCT01931670	4382925	8023468	Change From Baseline to Month 3 in Dyspareunia (DYSP)	NA	placebo|Elagolix	Other|Drug	endometriosis	Endometriosis	Parallel Assignment	Interventional	Treatment	Randomized	A Global Phase 3 Study to Evaluate the Safety and Efficacy of Elagolix in Subjects With Moderate to Severe Endometriosis-Associated Pain	3	Difference in LS Mean Change	-0.3	0.001	mixed-effects model				Standard Error of the Mean	0.067	Female	815	Completed	Phase 3
NCT01931670	4382927	8023469	Change From Baseline to Month 6 in Analgesic Use Across Both Classes of Rescue Analgesics	NA	placebo|Elagolix	Other|Drug	endometriosis	Endometriosis	Parallel Assignment	Interventional	Treatment	Randomized	A Global Phase 3 Study to Evaluate the Safety and Efficacy of Elagolix in Subjects With Moderate to Severe Endometriosis-Associated Pain	3	Difference in LS Mean Change	-0.21	0.001	mixed-effects model				Standard Error of the Mean	0.048	Female	815	Completed	Phase 3
NCT01931670	4382928	8023469	Change From Baseline to Month 6 in Analgesic Use Across Both Classes of Rescue Analgesics	NA	placebo|Elagolix	Other|Drug	endometriosis	Endometriosis	Parallel Assignment	Interventional	Treatment	Randomized	A Global Phase 3 Study to Evaluate the Safety and Efficacy of Elagolix in Subjects With Moderate to Severe Endometriosis-Associated Pain	3	Difference in LS Mean Change	-0.08	0.088	mixed-effects model				Standard Error of the Mean	0.048	Female	815	Completed	Phase 3
NCT01931670	4382929	8023470	Change From Baseline to Month 3 in Analgesic Use Across Both Classes of Rescue Analgesics	NA	placebo|Elagolix	Other|Drug	endometriosis	Endometriosis	Parallel Assignment	Interventional	Treatment	Randomized	A Global Phase 3 Study to Evaluate the Safety and Efficacy of Elagolix in Subjects With Moderate to Severe Endometriosis-Associated Pain	3	Difference in LS Mean Change	-0.18	0.001	mixed-effects model				Standard Error of the Mean	0.044	Female	815	Completed	Phase 3
NCT01931670	4382930	8023470	Change From Baseline to Month 3 in Analgesic Use Across Both Classes of Rescue Analgesics	NA	placebo|Elagolix	Other|Drug	endometriosis	Endometriosis	Parallel Assignment	Interventional	Treatment	Randomized	A Global Phase 3 Study to Evaluate the Safety and Efficacy of Elagolix in Subjects With Moderate to Severe Endometriosis-Associated Pain	3	Difference in LS Mean Change	-0.05	0.26	mixed-effects model				Standard Error of the Mean	0.044	Female	815	Completed	Phase 3
NCT01931670	4382932	8023471	Change From Baseline to Month 6 in NMPP	NA	placebo|Elagolix	Other|Drug	endometriosis	Endometriosis	Parallel Assignment	Interventional	Treatment	Randomized	A Global Phase 3 Study to Evaluate the Safety and Efficacy of Elagolix in Subjects With Moderate to Severe Endometriosis-Associated Pain	3	Difference in LS Mean Change	-0.15	0.009	mixed-effects model				Standard Error of the Mean	0.056	Female	815	Completed	Phase 3
NCT01931670	4382931	8023471	Change From Baseline to Month 6 in NMPP	NA	placebo|Elagolix	Other|Drug	endometriosis	Endometriosis	Parallel Assignment	Interventional	Treatment	Randomized	A Global Phase 3 Study to Evaluate the Safety and Efficacy of Elagolix in Subjects With Moderate to Severe Endometriosis-Associated Pain	3	Difference in LS Mean Change	-0.32	0.001	mixed-effects model				Standard Error of the Mean	0.056	Female	815	Completed	Phase 3
NCT01931670	4382934	8023472	Change From Baseline to Month 6 in DYS	NA	placebo|Elagolix	Other|Drug	endometriosis	Endometriosis	Parallel Assignment	Interventional	Treatment	Randomized	A Global Phase 3 Study to Evaluate the Safety and Efficacy of Elagolix in Subjects With Moderate to Severe Endometriosis-Associated Pain	3	Difference in LS Mean Change	-0.54	0.001	mixed-effects model				Standard Error of the Mean	0.074	Female	815	Completed	Phase 3
NCT01931670	4382933	8023472	Change From Baseline to Month 6 in DYS	NA	placebo|Elagolix	Other|Drug	endometriosis	Endometriosis	Parallel Assignment	Interventional	Treatment	Randomized	A Global Phase 3 Study to Evaluate the Safety and Efficacy of Elagolix in Subjects With Moderate to Severe Endometriosis-Associated Pain	3	Difference in LS Mean Change	-1.13	0.001	mixed-effects model				Standard Error of the Mean	0.074	Female	815	Completed	Phase 3
NCT01931670	4382935	8023473	Change From Baseline to Month 3 in Numeric Rating Scale (NRS) Scores	NA	placebo|Elagolix	Other|Drug	endometriosis	Endometriosis	Parallel Assignment	Interventional	Treatment	Randomized	A Global Phase 3 Study to Evaluate the Safety and Efficacy of Elagolix in Subjects With Moderate to Severe Endometriosis-Associated Pain	3	Difference in LS Mean Change	-1.22	0.001	mixed-effects model				Standard Error of the Mean	0.156	Female	815	Completed	Phase 3
NCT01931670	4382936	8023473	Change From Baseline to Month 3 in Numeric Rating Scale (NRS) Scores	NA	placebo|Elagolix	Other|Drug	endometriosis	Endometriosis	Parallel Assignment	Interventional	Treatment	Randomized	A Global Phase 3 Study to Evaluate the Safety and Efficacy of Elagolix in Subjects With Moderate to Severe Endometriosis-Associated Pain	3	Difference in LS Mean Change	-0.57	0.001	mixed-effects model				Standard Error of the Mean	0.156	Female	815	Completed	Phase 3
NCT01931670	4382938	8023474	Percentage of Responders at Month 3 Based on Daily Assessment of Non-Menstrual Pelvic Pain (NMPP)	NA	placebo|Elagolix	Other|Drug	endometriosis	Endometriosis	Parallel Assignment	Interventional	Treatment	Randomized	A Global Phase 3 Study to Evaluate the Safety and Efficacy of Elagolix in Subjects With Moderate to Severe Endometriosis-Associated Pain	3		NA	0.003	Regression, Logistic					NA	Female	815	Completed	Phase 3
NCT01931670	4382937	8023474	Percentage of Responders at Month 3 Based on Daily Assessment of Non-Menstrual Pelvic Pain (NMPP)	NA	placebo|Elagolix	Other|Drug	endometriosis	Endometriosis	Parallel Assignment	Interventional	Treatment	Randomized	A Global Phase 3 Study to Evaluate the Safety and Efficacy of Elagolix in Subjects With Moderate to Severe Endometriosis-Associated Pain	3		NA	0.001	Regression, Logistic					NA	Female	815	Completed	Phase 3
NCT01931670	4382939	8023475	Percentage of Responders at Month 3 Based on Daily Assessment of Dysmenorrhea (DYS)	NA	placebo|Elagolix	Other|Drug	endometriosis	Endometriosis	Parallel Assignment	Interventional	Treatment	Randomized	A Global Phase 3 Study to Evaluate the Safety and Efficacy of Elagolix in Subjects With Moderate to Severe Endometriosis-Associated Pain	3		NA	0.001	Regression, Logistic					NA	Female	815	Completed	Phase 3
NCT01931670	4382940	8023475	Percentage of Responders at Month 3 Based on Daily Assessment of Dysmenorrhea (DYS)	NA	placebo|Elagolix	Other|Drug	endometriosis	Endometriosis	Parallel Assignment	Interventional	Treatment	Randomized	A Global Phase 3 Study to Evaluate the Safety and Efficacy of Elagolix in Subjects With Moderate to Severe Endometriosis-Associated Pain	3		NA	0.001	Regression, Logistic					NA	Female	815	Completed	Phase 3
NCT01931878	4382720	8023407	Number of Patients Whose Patient Global Impression of Change (PGIC) Moderately or Much Improved	incobotulinumtoxina	incobotulinumtoxinA|Placebo	Drug|Drug	syndrome|psychomotor agitation|restless legs syndrome	Restless Leg Syndrome	Crossover Assignment	Interventional	Treatment	Randomized	Investigation of Efficacy of incobotulinumtoxinA (Xeomin) in Relieving Symptoms of Restless Leg Syndrome.	2		NA	0.0855	Fisher Exact					NA	All	24	Completed	Phase 2
NCT01931878	4382721	8023408	Patients With Pain on Visual Analog Scale <4	incobotulinumtoxina	incobotulinumtoxinA|Placebo	Drug|Drug	syndrome|psychomotor agitation|restless legs syndrome	Restless Leg Syndrome	Crossover Assignment	Interventional	Treatment	Randomized	Investigation of Efficacy of incobotulinumtoxinA (Xeomin) in Relieving Symptoms of Restless Leg Syndrome.	2		NA	0.0088	Fisher Exact					NA	All	24	Completed	Phase 2
NCT01931878	4382722	8023409	Mean Total Restless Leg Syndrome Rating Scale Score	incobotulinumtoxina	incobotulinumtoxinA|Placebo	Drug|Drug	syndrome|psychomotor agitation|restless legs syndrome	Restless Leg Syndrome	Crossover Assignment	Interventional	Treatment	Randomized	Investigation of Efficacy of incobotulinumtoxinA (Xeomin) in Relieving Symptoms of Restless Leg Syndrome.	2		NA	0.031	t-test, 2 sided					NA	All	24	Completed	Phase 2
NCT01932606	4382689	8023256	Change in Stroke Volume After Study Drug (Exercise)	NA	Nitrite|Saline Placebo for Nitrite	Drug|Drug	heart failure|hypertension, pulmonary|heart diseases	Exercise Intolerance|Heart Disease|Heart Failure With Preserved Ejection Fraction|Pulmonary Hypertension	Parallel Assignment	Interventional	Treatment	Randomized	Acute Effects of Inorganic Nitrite on Cardiovascular Hemodynamics in Heart Failure With Preserved Ejection Fraction	2		NA	0.0002	t-test, 2 sided					NA	All	28	Completed	Phase 2
NCT01932606	4382690	8023257	Change in Cardiac Output After Study Drug (Exercise)	NA	Nitrite|Saline Placebo for Nitrite	Drug|Drug	heart failure|hypertension, pulmonary|heart diseases	Exercise Intolerance|Heart Disease|Heart Failure With Preserved Ejection Fraction|Pulmonary Hypertension	Parallel Assignment	Interventional	Treatment	Randomized	Acute Effects of Inorganic Nitrite on Cardiovascular Hemodynamics in Heart Failure With Preserved Ejection Fraction	2		NA	0.002	t-test, 2 sided					NA	All	28	Completed	Phase 2
NCT01932606	4382691	8023258	Change in Arteriovenous Oxygen Difference After Study Drug (Exercise)	NA	Nitrite|Saline Placebo for Nitrite	Drug|Drug	heart failure|hypertension, pulmonary|heart diseases	Exercise Intolerance|Heart Disease|Heart Failure With Preserved Ejection Fraction|Pulmonary Hypertension	Parallel Assignment	Interventional	Treatment	Randomized	Acute Effects of Inorganic Nitrite on Cardiovascular Hemodynamics in Heart Failure With Preserved Ejection Fraction	2		NA	0.6	t-test, 2 sided					NA	All	28	Completed	Phase 2
NCT01932606	4382692	8023259	Change in Oxygen Consumption (VO_2) After Study Drug (Exercise)	NA	Nitrite|Saline Placebo for Nitrite	Drug|Drug	heart failure|hypertension, pulmonary|heart diseases	Exercise Intolerance|Heart Disease|Heart Failure With Preserved Ejection Fraction|Pulmonary Hypertension	Parallel Assignment	Interventional	Treatment	Randomized	Acute Effects of Inorganic Nitrite on Cardiovascular Hemodynamics in Heart Failure With Preserved Ejection Fraction	2		NA	0.02	t-test, 2 sided					NA	All	28	Completed	Phase 2
NCT01932606	4382693	8023260	Change in LVSW After Study Drug (Exercise)	NA	Nitrite|Saline Placebo for Nitrite	Drug|Drug	heart failure|hypertension, pulmonary|heart diseases	Exercise Intolerance|Heart Disease|Heart Failure With Preserved Ejection Fraction|Pulmonary Hypertension	Parallel Assignment	Interventional	Treatment	Randomized	Acute Effects of Inorganic Nitrite on Cardiovascular Hemodynamics in Heart Failure With Preserved Ejection Fraction	2		NA	0.0003	t-test, 2 sided					NA	All	28	Completed	Phase 2
NCT01932606	4382694	8023261	Change in SVR After Study Drug (Exercise)	NA	Nitrite|Saline Placebo for Nitrite	Drug|Drug	heart failure|hypertension, pulmonary|heart diseases	Exercise Intolerance|Heart Disease|Heart Failure With Preserved Ejection Fraction|Pulmonary Hypertension	Parallel Assignment	Interventional	Treatment	Randomized	Acute Effects of Inorganic Nitrite on Cardiovascular Hemodynamics in Heart Failure With Preserved Ejection Fraction	2		NA	0.007	t-test, 2 sided					NA	All	28	Completed	Phase 2
NCT01932606	4382695	8023262	Change in PA Compliance After Study Drug (Exercise)	NA	Nitrite|Saline Placebo for Nitrite	Drug|Drug	heart failure|hypertension, pulmonary|heart diseases	Exercise Intolerance|Heart Disease|Heart Failure With Preserved Ejection Fraction|Pulmonary Hypertension	Parallel Assignment	Interventional	Treatment	Randomized	Acute Effects of Inorganic Nitrite on Cardiovascular Hemodynamics in Heart Failure With Preserved Ejection Fraction	2		NA	0.3	t-test, 2 sided					NA	All	28	Completed	Phase 2
NCT01932606	4382696	8023263	Change in PVR After Study Drug (Exercise)	NA	Nitrite|Saline Placebo for Nitrite	Drug|Drug	heart failure|hypertension, pulmonary|heart diseases	Exercise Intolerance|Heart Disease|Heart Failure With Preserved Ejection Fraction|Pulmonary Hypertension	Parallel Assignment	Interventional	Treatment	Randomized	Acute Effects of Inorganic Nitrite on Cardiovascular Hemodynamics in Heart Failure With Preserved Ejection Fraction	2		NA	0.3	t-test, 2 sided					NA	All	28	Completed	Phase 2
NCT01932606	4382698	8023264	Change in Blood Pressure After Study Drug (Exercise)	NA	Nitrite|Saline Placebo for Nitrite	Drug|Drug	heart failure|hypertension, pulmonary|heart diseases	Exercise Intolerance|Heart Disease|Heart Failure With Preserved Ejection Fraction|Pulmonary Hypertension	Parallel Assignment	Interventional	Treatment	Randomized	Acute Effects of Inorganic Nitrite on Cardiovascular Hemodynamics in Heart Failure With Preserved Ejection Fraction	2		NA	0.2	t-test, 2 sided					NA	All	28	Completed	Phase 2
NCT01932606	4382697	8023264	Change in Blood Pressure After Study Drug (Exercise)	NA	Nitrite|Saline Placebo for Nitrite	Drug|Drug	heart failure|hypertension, pulmonary|heart diseases	Exercise Intolerance|Heart Disease|Heart Failure With Preserved Ejection Fraction|Pulmonary Hypertension	Parallel Assignment	Interventional	Treatment	Randomized	Acute Effects of Inorganic Nitrite on Cardiovascular Hemodynamics in Heart Failure With Preserved Ejection Fraction	2		NA	0.05	t-test, 2 sided					NA	All	28	Completed	Phase 2
NCT01932606	4382699	8023265	Change in Heart Rate After Study Drug (Exercise)	NA	Nitrite|Saline Placebo for Nitrite	Drug|Drug	heart failure|hypertension, pulmonary|heart diseases	Exercise Intolerance|Heart Disease|Heart Failure With Preserved Ejection Fraction|Pulmonary Hypertension	Parallel Assignment	Interventional	Treatment	Randomized	Acute Effects of Inorganic Nitrite on Cardiovascular Hemodynamics in Heart Failure With Preserved Ejection Fraction	2		NA	0.3	t-test, 2 sided					NA	All	28	Completed	Phase 2
NCT01932606	4382703	8023266	Change in Central Pressures After Study Drug (Exercise)	NA	Nitrite|Saline Placebo for Nitrite	Drug|Drug	heart failure|hypertension, pulmonary|heart diseases	Exercise Intolerance|Heart Disease|Heart Failure With Preserved Ejection Fraction|Pulmonary Hypertension	Parallel Assignment	Interventional	Treatment	Randomized	Acute Effects of Inorganic Nitrite on Cardiovascular Hemodynamics in Heart Failure With Preserved Ejection Fraction	2		NA	0.0002	t-test, 2 sided					NA	All	28	Completed	Phase 2
NCT01932606	4382702	8023266	Change in Central Pressures After Study Drug (Exercise)	NA	Nitrite|Saline Placebo for Nitrite	Drug|Drug	heart failure|hypertension, pulmonary|heart diseases	Exercise Intolerance|Heart Disease|Heart Failure With Preserved Ejection Fraction|Pulmonary Hypertension	Parallel Assignment	Interventional	Treatment	Randomized	Acute Effects of Inorganic Nitrite on Cardiovascular Hemodynamics in Heart Failure With Preserved Ejection Fraction	2		NA	0.01	t-test, 2 sided					NA	All	28	Completed	Phase 2
NCT01932606	4382701	8023266	Change in Central Pressures After Study Drug (Exercise)	NA	Nitrite|Saline Placebo for Nitrite	Drug|Drug	heart failure|hypertension, pulmonary|heart diseases	Exercise Intolerance|Heart Disease|Heart Failure With Preserved Ejection Fraction|Pulmonary Hypertension	Parallel Assignment	Interventional	Treatment	Randomized	Acute Effects of Inorganic Nitrite on Cardiovascular Hemodynamics in Heart Failure With Preserved Ejection Fraction	2		NA	0.0002	t-test, 2 sided					NA	All	28	Completed	Phase 2
NCT01932606	4382700	8023266	Change in Central Pressures After Study Drug (Exercise)	NA	Nitrite|Saline Placebo for Nitrite	Drug|Drug	heart failure|hypertension, pulmonary|heart diseases	Exercise Intolerance|Heart Disease|Heart Failure With Preserved Ejection Fraction|Pulmonary Hypertension	Parallel Assignment	Interventional	Treatment	Randomized	Acute Effects of Inorganic Nitrite on Cardiovascular Hemodynamics in Heart Failure With Preserved Ejection Fraction	2		NA	0.0002	t-test, 2 sided					NA	All	28	Completed	Phase 2
NCT01932606	4382704	8023267	Change in Stroke Volume After Study Drug (Resting)	NA	Nitrite|Saline Placebo for Nitrite	Drug|Drug	heart failure|hypertension, pulmonary|heart diseases	Exercise Intolerance|Heart Disease|Heart Failure With Preserved Ejection Fraction|Pulmonary Hypertension	Parallel Assignment	Interventional	Treatment	Randomized	Acute Effects of Inorganic Nitrite on Cardiovascular Hemodynamics in Heart Failure With Preserved Ejection Fraction	2		NA	0.4	t-test, 2 sided					NA	All	28	Completed	Phase 2
NCT01932606	4382705	8023268	Change in Cardiac Output After Study Drug (Resting)	NA	Nitrite|Saline Placebo for Nitrite	Drug|Drug	heart failure|hypertension, pulmonary|heart diseases	Exercise Intolerance|Heart Disease|Heart Failure With Preserved Ejection Fraction|Pulmonary Hypertension	Parallel Assignment	Interventional	Treatment	Randomized	Acute Effects of Inorganic Nitrite on Cardiovascular Hemodynamics in Heart Failure With Preserved Ejection Fraction	2		NA	0.4	t-test, 2 sided					NA	All	28	Completed	Phase 2
NCT01932606	4382706	8023269	Change in Arteriovenous Oxygen Content Difference After Study Drug (Resting)	NA	Nitrite|Saline Placebo for Nitrite	Drug|Drug	heart failure|hypertension, pulmonary|heart diseases	Exercise Intolerance|Heart Disease|Heart Failure With Preserved Ejection Fraction|Pulmonary Hypertension	Parallel Assignment	Interventional	Treatment	Randomized	Acute Effects of Inorganic Nitrite on Cardiovascular Hemodynamics in Heart Failure With Preserved Ejection Fraction	2		NA	0.1	t-test, 2 sided					NA	All	28	Completed	Phase 2
NCT01932606	4382707	8023270	Change in Oxygen Consumption (VO_2) After Study Drug (Resting)	NA	Nitrite|Saline Placebo for Nitrite	Drug|Drug	heart failure|hypertension, pulmonary|heart diseases	Exercise Intolerance|Heart Disease|Heart Failure With Preserved Ejection Fraction|Pulmonary Hypertension	Parallel Assignment	Interventional	Treatment	Randomized	Acute Effects of Inorganic Nitrite on Cardiovascular Hemodynamics in Heart Failure With Preserved Ejection Fraction	2		NA	0.8	t-test, 2 sided					NA	All	28	Completed	Phase 2
NCT01932606	4382708	8023271	Change in Left Ventricular Stroke Work (LVSW) After Study Drug (Resting)	NA	Nitrite|Saline Placebo for Nitrite	Drug|Drug	heart failure|hypertension, pulmonary|heart diseases	Exercise Intolerance|Heart Disease|Heart Failure With Preserved Ejection Fraction|Pulmonary Hypertension	Parallel Assignment	Interventional	Treatment	Randomized	Acute Effects of Inorganic Nitrite on Cardiovascular Hemodynamics in Heart Failure With Preserved Ejection Fraction	2		NA	0.3	t-test, 2 sided					NA	All	28	Completed	Phase 2
NCT01932606	4382709	8023272	Change in Systemic Vascular Resistance (SVR) After Study Drug (Resting)	NA	Nitrite|Saline Placebo for Nitrite	Drug|Drug	heart failure|hypertension, pulmonary|heart diseases	Exercise Intolerance|Heart Disease|Heart Failure With Preserved Ejection Fraction|Pulmonary Hypertension	Parallel Assignment	Interventional	Treatment	Randomized	Acute Effects of Inorganic Nitrite on Cardiovascular Hemodynamics in Heart Failure With Preserved Ejection Fraction	2		NA	0.3	t-test, 2 sided					NA	All	28	Completed	Phase 2
NCT01932606	4382710	8023273	Change in Pulmonary Artery (PA) Compliance After Study Drug (Resting)	NA	Nitrite|Saline Placebo for Nitrite	Drug|Drug	heart failure|hypertension, pulmonary|heart diseases	Exercise Intolerance|Heart Disease|Heart Failure With Preserved Ejection Fraction|Pulmonary Hypertension	Parallel Assignment	Interventional	Treatment	Randomized	Acute Effects of Inorganic Nitrite on Cardiovascular Hemodynamics in Heart Failure With Preserved Ejection Fraction	2		NA	0.1	t-test, 2 sided					NA	All	28	Completed	Phase 2
NCT01932606	4382711	8023274	Change in Pulmonary Vascular Resistance (PVR) After Study Drug (Resting)	NA	Nitrite|Saline Placebo for Nitrite	Drug|Drug	heart failure|hypertension, pulmonary|heart diseases	Exercise Intolerance|Heart Disease|Heart Failure With Preserved Ejection Fraction|Pulmonary Hypertension	Parallel Assignment	Interventional	Treatment	Randomized	Acute Effects of Inorganic Nitrite on Cardiovascular Hemodynamics in Heart Failure With Preserved Ejection Fraction	2		NA	0.7	t-test, 2 sided					NA	All	28	Completed	Phase 2
NCT01932606	4382712	8023275	Change in Blood Pressure After Study Drug (Resting)	NA	Nitrite|Saline Placebo for Nitrite	Drug|Drug	heart failure|hypertension, pulmonary|heart diseases	Exercise Intolerance|Heart Disease|Heart Failure With Preserved Ejection Fraction|Pulmonary Hypertension	Parallel Assignment	Interventional	Treatment	Randomized	Acute Effects of Inorganic Nitrite on Cardiovascular Hemodynamics in Heart Failure With Preserved Ejection Fraction	2		NA	0.2	t-test, 2 sided					NA	All	28	Completed	Phase 2
NCT01932606	4382713	8023275	Change in Blood Pressure After Study Drug (Resting)	NA	Nitrite|Saline Placebo for Nitrite	Drug|Drug	heart failure|hypertension, pulmonary|heart diseases	Exercise Intolerance|Heart Disease|Heart Failure With Preserved Ejection Fraction|Pulmonary Hypertension	Parallel Assignment	Interventional	Treatment	Randomized	Acute Effects of Inorganic Nitrite on Cardiovascular Hemodynamics in Heart Failure With Preserved Ejection Fraction	2		NA	0.11	t-test, 2 sided					NA	All	28	Completed	Phase 2
NCT01932606	4382714	8023276	Change in Heart Rate After Study Drug (Resting)	NA	Nitrite|Saline Placebo for Nitrite	Drug|Drug	heart failure|hypertension, pulmonary|heart diseases	Exercise Intolerance|Heart Disease|Heart Failure With Preserved Ejection Fraction|Pulmonary Hypertension	Parallel Assignment	Interventional	Treatment	Randomized	Acute Effects of Inorganic Nitrite on Cardiovascular Hemodynamics in Heart Failure With Preserved Ejection Fraction	2		NA	0.15	t-test, 2 sided					NA	All	28	Completed	Phase 2
NCT01932606	4382717	8023277	Change in Central Pressures After Study Drug (Resting)	NA	Nitrite|Saline Placebo for Nitrite	Drug|Drug	heart failure|hypertension, pulmonary|heart diseases	Exercise Intolerance|Heart Disease|Heart Failure With Preserved Ejection Fraction|Pulmonary Hypertension	Parallel Assignment	Interventional	Treatment	Randomized	Acute Effects of Inorganic Nitrite on Cardiovascular Hemodynamics in Heart Failure With Preserved Ejection Fraction	2		NA	0.01	t-test, 2 sided					NA	All	28	Completed	Phase 2
NCT01932606	4382718	8023277	Change in Central Pressures After Study Drug (Resting)	NA	Nitrite|Saline Placebo for Nitrite	Drug|Drug	heart failure|hypertension, pulmonary|heart diseases	Exercise Intolerance|Heart Disease|Heart Failure With Preserved Ejection Fraction|Pulmonary Hypertension	Parallel Assignment	Interventional	Treatment	Randomized	Acute Effects of Inorganic Nitrite on Cardiovascular Hemodynamics in Heart Failure With Preserved Ejection Fraction	2		NA	0.0003	t-test, 2 sided					NA	All	28	Completed	Phase 2
NCT01932606	4382716	8023277	Change in Central Pressures After Study Drug (Resting)	NA	Nitrite|Saline Placebo for Nitrite	Drug|Drug	heart failure|hypertension, pulmonary|heart diseases	Exercise Intolerance|Heart Disease|Heart Failure With Preserved Ejection Fraction|Pulmonary Hypertension	Parallel Assignment	Interventional	Treatment	Randomized	Acute Effects of Inorganic Nitrite on Cardiovascular Hemodynamics in Heart Failure With Preserved Ejection Fraction	2		NA	0.002	t-test, 2 sided					NA	All	28	Completed	Phase 2
NCT01932606	4382715	8023277	Change in Central Pressures After Study Drug (Resting)	NA	Nitrite|Saline Placebo for Nitrite	Drug|Drug	heart failure|hypertension, pulmonary|heart diseases	Exercise Intolerance|Heart Disease|Heart Failure With Preserved Ejection Fraction|Pulmonary Hypertension	Parallel Assignment	Interventional	Treatment	Randomized	Acute Effects of Inorganic Nitrite on Cardiovascular Hemodynamics in Heart Failure With Preserved Ejection Fraction	2		NA	0.0001	t-test, 2 sided					NA	All	28	Completed	Phase 2
NCT01932606	4382719	8023278	Exercise Pulmonary Capillary Wedge Pressure (PCWP)	NA	Nitrite|Saline Placebo for Nitrite	Drug|Drug	heart failure|hypertension, pulmonary|heart diseases	Exercise Intolerance|Heart Disease|Heart Failure With Preserved Ejection Fraction|Pulmonary Hypertension	Parallel Assignment	Interventional	Treatment	Randomized	Acute Effects of Inorganic Nitrite on Cardiovascular Hemodynamics in Heart Failure With Preserved Ejection Fraction	2		NA	0.0003	ANCOVA					NA	All	28	Completed	Phase 2
NCT01933048	4382686	8023228	Post-vaccination Geometric Mean Titer (GMT) Ratios Between HCWA and SA Subjects	vaccines	FluMist	Drug	influenza, human	Influenza	Parallel Assignment	Interventional	Other	Randomized	Self-Administered Nasal Influenza Feasibility Study	2		NA	0.55	Farrington-Manning Method					NA	All	1077	Completed	Phase 4
NCT01933048	4382687	8023228	Post-vaccination Geometric Mean Titer (GMT) Ratios Between HCWA and SA Subjects	vaccines	FluMist	Drug	influenza, human	Influenza	Parallel Assignment	Interventional	Other	Randomized	Self-Administered Nasal Influenza Feasibility Study	2		NA	0.8	Farrington-Manning Method					NA	All	1077	Completed	Phase 4
NCT01933048	4382688	8023228	Post-vaccination Geometric Mean Titer (GMT) Ratios Between HCWA and SA Subjects	vaccines	FluMist	Drug	influenza, human	Influenza	Parallel Assignment	Interventional	Other	Randomized	Self-Administered Nasal Influenza Feasibility Study	2		NA	0.43	Farrington-Manning Method					NA	All	1077	Completed	Phase 4
NCT01933048	4382685	8023228	Post-vaccination Geometric Mean Titer (GMT) Ratios Between HCWA and SA Subjects	vaccines	FluMist	Drug	influenza, human	Influenza	Parallel Assignment	Interventional	Other	Randomized	Self-Administered Nasal Influenza Feasibility Study	2		NA	0.16	Farrington-Manning Method					NA	All	1077	Completed	Phase 4
NCT01933399	4382681	8023208	Change Score in the Patient Specific Activity Scale	NA	Inextensible LSO (stiff back support)|Extensible LSO, a back support that is flexible|Standard of Care	Other|Other|Other	low back pain|back pain	Low Back Pain	Parallel Assignment	Interventional	Treatment	Randomized	Comparison of Extensible and Inextensible Lumbosacral Orthoses for Lower Back Pain	3	Mean Difference (Final Values)	-1	0.05	ANCOVA	-2.1	0	95		NA	All	98	Completed	N/A
NCT01933399	4382682	8023208	Change Score in the Patient Specific Activity Scale	NA	Inextensible LSO (stiff back support)|Extensible LSO, a back support that is flexible|Standard of Care	Other|Other|Other	low back pain|back pain	Low Back Pain	Parallel Assignment	Interventional	Treatment	Randomized	Comparison of Extensible and Inextensible Lumbosacral Orthoses for Lower Back Pain	3	Mean Difference (Final Values)	-1.4	0.01	ANCOVA	-2.3	-0.4	95		NA	All	98	Completed	N/A
NCT01933399	4382684	8023209	Change Score in the Self-assessment of Disability as Measured by Oswestry Disability Index (ODI)	NA	Inextensible LSO (stiff back support)|Extensible LSO, a back support that is flexible|Standard of Care	Other|Other|Other	low back pain|back pain	Low Back Pain	Parallel Assignment	Interventional	Treatment	Randomized	Comparison of Extensible and Inextensible Lumbosacral Orthoses for Lower Back Pain	3	Mean Difference (Final Values)	9.4	0.01	ANCOVA	2.2	16.6	95		NA	All	98	Completed	N/A
NCT01933399	4382683	8023209	Change Score in the Self-assessment of Disability as Measured by Oswestry Disability Index (ODI)	NA	Inextensible LSO (stiff back support)|Extensible LSO, a back support that is flexible|Standard of Care	Other|Other|Other	low back pain|back pain	Low Back Pain	Parallel Assignment	Interventional	Treatment	Randomized	Comparison of Extensible and Inextensible Lumbosacral Orthoses for Lower Back Pain	3	Mean Difference (Final Values)	5.3	0.16	ANCOVA	-2	12.6	95		NA	All	98	Completed	N/A
NCT01933425	4382679	8023206	Intraabdominal Distance (Centimeters)	rocuronium	rocuronium|sugammadex|placebo	Drug|Drug|Drug	disease	Neuromuscular Blockade	Crossover Assignment	Interventional	Treatment	Randomized	Optimizing Surgical Conditions During Gynecologic Laparoscopic Surgery With Deep Neuromuscular Blockade	2	Mean Difference (Net)	0.3	0.05	t-test, 2 sided	0.06	0.54	95		NA	Female	14	Completed	Phase 4
NCT01933425	4382680	8023207	Intraabdominal Distance (Centimeters)	rocuronium	rocuronium|sugammadex|placebo	Drug|Drug|Drug	disease	Neuromuscular Blockade	Crossover Assignment	Interventional	Treatment	Randomized	Optimizing Surgical Conditions During Gynecologic Laparoscopic Surgery With Deep Neuromuscular Blockade	2	Mean Difference (Final Values)	0.33	0.05	t-test, 2 sided	0.07	0.59	95		NA	Female	14	Completed	Phase 4
NCT01933594	4382595	8023161	Change From Baseline in PTEF-b Phosphorylation (pS175+%) in CD4+ T-cells in Cohort 4	romidepsin	Romidepsin|Placebo for Romidepsin	Drug|Drug	hiv infections	HIV Infections	Parallel Assignment	Interventional	Treatment	Randomized	Evaluating the Safety and Efficacy of Romidepsin in Combination With Antiretroviral Therapy in HIV-Infected Adults With Suppressed Viral Load	8		NA	0.027	Wilcoxon (Mann-Whitney)					NA	All	59	Completed	Phase 1/Phase 2
NCT01933594	4382593	8023161	Change From Baseline in PTEF-b Phosphorylation (pS175+%) in CD4+ T-cells in Cohort 4	romidepsin	Romidepsin|Placebo for Romidepsin	Drug|Drug	hiv infections	HIV Infections	Parallel Assignment	Interventional	Treatment	Randomized	Evaluating the Safety and Efficacy of Romidepsin in Combination With Antiretroviral Therapy in HIV-Infected Adults With Suppressed Viral Load	8		NA	0.1	Wilcoxon (Mann-Whitney)					NA	All	59	Completed	Phase 1/Phase 2
NCT01933594	4382594	8023161	Change From Baseline in PTEF-b Phosphorylation (pS175+%) in CD4+ T-cells in Cohort 4	romidepsin	Romidepsin|Placebo for Romidepsin	Drug|Drug	hiv infections	HIV Infections	Parallel Assignment	Interventional	Treatment	Randomized	Evaluating the Safety and Efficacy of Romidepsin in Combination With Antiretroviral Therapy in HIV-Infected Adults With Suppressed Viral Load	8		NA	0.004	Wilcoxon (Mann-Whitney)					NA	All	59	Completed	Phase 1/Phase 2
NCT01933594	4382591	8023161	Change From Baseline in PTEF-b Phosphorylation (pS175+%) in CD4+ T-cells in Cohort 4	romidepsin	Romidepsin|Placebo for Romidepsin	Drug|Drug	hiv infections	HIV Infections	Parallel Assignment	Interventional	Treatment	Randomized	Evaluating the Safety and Efficacy of Romidepsin in Combination With Antiretroviral Therapy in HIV-Infected Adults With Suppressed Viral Load	8		NA	0.17	Wilcoxon (Mann-Whitney)					NA	All	59	Completed	Phase 1/Phase 2
NCT01933594	4382592	8023161	Change From Baseline in PTEF-b Phosphorylation (pS175+%) in CD4+ T-cells in Cohort 4	romidepsin	Romidepsin|Placebo for Romidepsin	Drug|Drug	hiv infections	HIV Infections	Parallel Assignment	Interventional	Treatment	Randomized	Evaluating the Safety and Efficacy of Romidepsin in Combination With Antiretroviral Therapy in HIV-Infected Adults With Suppressed Viral Load	8		NA	0.022	Wilcoxon (Mann-Whitney)					NA	All	59	Completed	Phase 1/Phase 2
NCT01933594	4382598	8023162	Change From Baseline in PTEF-b Phosphorylation (pNFKB+%) in CD4+ T-cells in Cohort 4	romidepsin	Romidepsin|Placebo for Romidepsin	Drug|Drug	hiv infections	HIV Infections	Parallel Assignment	Interventional	Treatment	Randomized	Evaluating the Safety and Efficacy of Romidepsin in Combination With Antiretroviral Therapy in HIV-Infected Adults With Suppressed Viral Load	8		NA	0.28	Wilcoxon (Mann-Whitney)					NA	All	59	Completed	Phase 1/Phase 2
NCT01933594	4382596	8023162	Change From Baseline in PTEF-b Phosphorylation (pNFKB+%) in CD4+ T-cells in Cohort 4	romidepsin	Romidepsin|Placebo for Romidepsin	Drug|Drug	hiv infections	HIV Infections	Parallel Assignment	Interventional	Treatment	Randomized	Evaluating the Safety and Efficacy of Romidepsin in Combination With Antiretroviral Therapy in HIV-Infected Adults With Suppressed Viral Load	8		NA	0.12	Wilcoxon (Mann-Whitney)					NA	All	59	Completed	Phase 1/Phase 2
NCT01933594	4382599	8023162	Change From Baseline in PTEF-b Phosphorylation (pNFKB+%) in CD4+ T-cells in Cohort 4	romidepsin	Romidepsin|Placebo for Romidepsin	Drug|Drug	hiv infections	HIV Infections	Parallel Assignment	Interventional	Treatment	Randomized	Evaluating the Safety and Efficacy of Romidepsin in Combination With Antiretroviral Therapy in HIV-Infected Adults With Suppressed Viral Load	8		NA	0.1	Wilcoxon (Mann-Whitney)					NA	All	59	Completed	Phase 1/Phase 2
NCT01933594	4382597	8023162	Change From Baseline in PTEF-b Phosphorylation (pNFKB+%) in CD4+ T-cells in Cohort 4	romidepsin	Romidepsin|Placebo for Romidepsin	Drug|Drug	hiv infections	HIV Infections	Parallel Assignment	Interventional	Treatment	Randomized	Evaluating the Safety and Efficacy of Romidepsin in Combination With Antiretroviral Therapy in HIV-Infected Adults With Suppressed Viral Load	8		NA	0.16	Wilcoxon (Mann-Whitney)					NA	All	59	Completed	Phase 1/Phase 2
NCT01933594	4382600	8023162	Change From Baseline in PTEF-b Phosphorylation (pNFKB+%) in CD4+ T-cells in Cohort 4	romidepsin	Romidepsin|Placebo for Romidepsin	Drug|Drug	hiv infections	HIV Infections	Parallel Assignment	Interventional	Treatment	Randomized	Evaluating the Safety and Efficacy of Romidepsin in Combination With Antiretroviral Therapy in HIV-Infected Adults With Suppressed Viral Load	8		NA	0.37	Wilcoxon (Mann-Whitney)					NA	All	59	Completed	Phase 1/Phase 2
NCT01933594	4382601	8023163	Change From Baseline in PTEF-b Phosphorylation (pNFKB+% and pS175%) in CD8+ T-cells in Cohorts 1-3	romidepsin	Romidepsin|Placebo for Romidepsin	Drug|Drug	hiv infections	HIV Infections	Parallel Assignment	Interventional	Treatment	Randomized	Evaluating the Safety and Efficacy of Romidepsin in Combination With Antiretroviral Therapy in HIV-Infected Adults With Suppressed Viral Load	8		NA	0.81	Wilcoxon (Mann-Whitney)					NA	All	59	Completed	Phase 1/Phase 2
NCT01933594	4382602	8023163	Change From Baseline in PTEF-b Phosphorylation (pNFKB+% and pS175%) in CD8+ T-cells in Cohorts 1-3	romidepsin	Romidepsin|Placebo for Romidepsin	Drug|Drug	hiv infections	HIV Infections	Parallel Assignment	Interventional	Treatment	Randomized	Evaluating the Safety and Efficacy of Romidepsin in Combination With Antiretroviral Therapy in HIV-Infected Adults With Suppressed Viral Load	8		NA	0.81	Wilcoxon (Mann-Whitney)					NA	All	59	Completed	Phase 1/Phase 2
NCT01933594	4382603	8023164	Change From Baseline in PTEF-b Phosphorylation (pNFKB+% and pS175%) in CD4+ T-cells in Cohorts 1-3	romidepsin	Romidepsin|Placebo for Romidepsin	Drug|Drug	hiv infections	HIV Infections	Parallel Assignment	Interventional	Treatment	Randomized	Evaluating the Safety and Efficacy of Romidepsin in Combination With Antiretroviral Therapy in HIV-Infected Adults With Suppressed Viral Load	8		NA	0.27	Wilcoxon (Mann-Whitney)					NA	All	59	Completed	Phase 1/Phase 2
NCT01933594	4382604	8023164	Change From Baseline in PTEF-b Phosphorylation (pNFKB+% and pS175%) in CD4+ T-cells in Cohorts 1-3	romidepsin	Romidepsin|Placebo for Romidepsin	Drug|Drug	hiv infections	HIV Infections	Parallel Assignment	Interventional	Treatment	Randomized	Evaluating the Safety and Efficacy of Romidepsin in Combination With Antiretroviral Therapy in HIV-Infected Adults With Suppressed Viral Load	8		NA	0.69	Wilcoxon (Mann-Whitney)					NA	All	59	Completed	Phase 1/Phase 2
NCT01933594	4382605	8023165	Change From Baseline in Percentage of CD8+ T-cells Expressing Annexin V and/or 7 Amino-actinomycin D (7-AAD) in Cohort 4	romidepsin	Romidepsin|Placebo for Romidepsin	Drug|Drug	hiv infections	HIV Infections	Parallel Assignment	Interventional	Treatment	Randomized	Evaluating the Safety and Efficacy of Romidepsin in Combination With Antiretroviral Therapy in HIV-Infected Adults With Suppressed Viral Load	8		NA	0.94	Wilcoxon (Mann-Whitney)					NA	All	59	Completed	Phase 1/Phase 2
NCT01933594	4382606	8023165	Change From Baseline in Percentage of CD8+ T-cells Expressing Annexin V and/or 7 Amino-actinomycin D (7-AAD) in Cohort 4	romidepsin	Romidepsin|Placebo for Romidepsin	Drug|Drug	hiv infections	HIV Infections	Parallel Assignment	Interventional	Treatment	Randomized	Evaluating the Safety and Efficacy of Romidepsin in Combination With Antiretroviral Therapy in HIV-Infected Adults With Suppressed Viral Load	8		NA	0.41	Wilcoxon (Mann-Whitney)					NA	All	59	Completed	Phase 1/Phase 2
NCT01933594	4382607	8023165	Change From Baseline in Percentage of CD8+ T-cells Expressing Annexin V and/or 7 Amino-actinomycin D (7-AAD) in Cohort 4	romidepsin	Romidepsin|Placebo for Romidepsin	Drug|Drug	hiv infections	HIV Infections	Parallel Assignment	Interventional	Treatment	Randomized	Evaluating the Safety and Efficacy of Romidepsin in Combination With Antiretroviral Therapy in HIV-Infected Adults With Suppressed Viral Load	8		NA	0.78	Wilcoxon (Mann-Whitney)					NA	All	59	Completed	Phase 1/Phase 2
NCT01933594	4382609	8023166	Change From Baseline in Percentage of CD4+ T-cells Expressing Annexin V and/or 7 Amino-actinomycin D (7-AAD) in Cohort 4	romidepsin	Romidepsin|Placebo for Romidepsin	Drug|Drug	hiv infections	HIV Infections	Parallel Assignment	Interventional	Treatment	Randomized	Evaluating the Safety and Efficacy of Romidepsin in Combination With Antiretroviral Therapy in HIV-Infected Adults With Suppressed Viral Load	8		NA	0.51	Wilcoxon (Mann-Whitney)					NA	All	59	Completed	Phase 1/Phase 2
NCT01933594	4382608	8023166	Change From Baseline in Percentage of CD4+ T-cells Expressing Annexin V and/or 7 Amino-actinomycin D (7-AAD) in Cohort 4	romidepsin	Romidepsin|Placebo for Romidepsin	Drug|Drug	hiv infections	HIV Infections	Parallel Assignment	Interventional	Treatment	Randomized	Evaluating the Safety and Efficacy of Romidepsin in Combination With Antiretroviral Therapy in HIV-Infected Adults With Suppressed Viral Load	8		NA	0.94	Wilcoxon (Mann-Whitney)					NA	All	59	Completed	Phase 1/Phase 2
NCT01933594	4382610	8023166	Change From Baseline in Percentage of CD4+ T-cells Expressing Annexin V and/or 7 Amino-actinomycin D (7-AAD) in Cohort 4	romidepsin	Romidepsin|Placebo for Romidepsin	Drug|Drug	hiv infections	HIV Infections	Parallel Assignment	Interventional	Treatment	Randomized	Evaluating the Safety and Efficacy of Romidepsin in Combination With Antiretroviral Therapy in HIV-Infected Adults With Suppressed Viral Load	8		NA	0.7	Wilcoxon (Mann-Whitney)					NA	All	59	Completed	Phase 1/Phase 2
NCT01933594	4382613	8023167	Change From Baseline in Percentage of CD8+ T-cells Expressing Annexin V and/or 7 Amino-actinomycin D (7-AAD) in Cohorts 1-3	romidepsin	Romidepsin|Placebo for Romidepsin	Drug|Drug	hiv infections	HIV Infections	Parallel Assignment	Interventional	Treatment	Randomized	Evaluating the Safety and Efficacy of Romidepsin in Combination With Antiretroviral Therapy in HIV-Infected Adults With Suppressed Viral Load	8		NA	0.13	Wilcoxon (Mann-Whitney)					NA	All	59	Completed	Phase 1/Phase 2
NCT01933594	4382611	8023167	Change From Baseline in Percentage of CD8+ T-cells Expressing Annexin V and/or 7 Amino-actinomycin D (7-AAD) in Cohorts 1-3	romidepsin	Romidepsin|Placebo for Romidepsin	Drug|Drug	hiv infections	HIV Infections	Parallel Assignment	Interventional	Treatment	Randomized	Evaluating the Safety and Efficacy of Romidepsin in Combination With Antiretroviral Therapy in HIV-Infected Adults With Suppressed Viral Load	8		NA	0.12	Wilcoxon (Mann-Whitney)					NA	All	59	Completed	Phase 1/Phase 2
NCT01933594	4382612	8023167	Change From Baseline in Percentage of CD8+ T-cells Expressing Annexin V and/or 7 Amino-actinomycin D (7-AAD) in Cohorts 1-3	romidepsin	Romidepsin|Placebo for Romidepsin	Drug|Drug	hiv infections	HIV Infections	Parallel Assignment	Interventional	Treatment	Randomized	Evaluating the Safety and Efficacy of Romidepsin in Combination With Antiretroviral Therapy in HIV-Infected Adults With Suppressed Viral Load	8		NA	0.39	Wilcoxon (Mann-Whitney)					NA	All	59	Completed	Phase 1/Phase 2
NCT01933594	4382616	8023168	Change From Baseline in Percentage of CD4+ T-cells Expressing Annexin V and/or 7 Amino-actinomycin D (7-AAD) in Cohorts 1-3	romidepsin	Romidepsin|Placebo for Romidepsin	Drug|Drug	hiv infections	HIV Infections	Parallel Assignment	Interventional	Treatment	Randomized	Evaluating the Safety and Efficacy of Romidepsin in Combination With Antiretroviral Therapy in HIV-Infected Adults With Suppressed Viral Load	8		NA	0.13	Wilcoxon (Mann-Whitney)					NA	All	59	Completed	Phase 1/Phase 2
NCT01933594	4382614	8023168	Change From Baseline in Percentage of CD4+ T-cells Expressing Annexin V and/or 7 Amino-actinomycin D (7-AAD) in Cohorts 1-3	romidepsin	Romidepsin|Placebo for Romidepsin	Drug|Drug	hiv infections	HIV Infections	Parallel Assignment	Interventional	Treatment	Randomized	Evaluating the Safety and Efficacy of Romidepsin in Combination With Antiretroviral Therapy in HIV-Infected Adults With Suppressed Viral Load	8		NA	0.031	Wilcoxon (Mann-Whitney)					NA	All	59	Completed	Phase 1/Phase 2
NCT01933594	4382615	8023168	Change From Baseline in Percentage of CD4+ T-cells Expressing Annexin V and/or 7 Amino-actinomycin D (7-AAD) in Cohorts 1-3	romidepsin	Romidepsin|Placebo for Romidepsin	Drug|Drug	hiv infections	HIV Infections	Parallel Assignment	Interventional	Treatment	Randomized	Evaluating the Safety and Efficacy of Romidepsin in Combination With Antiretroviral Therapy in HIV-Infected Adults With Suppressed Viral Load	8		NA	0.22	Wilcoxon (Mann-Whitney)					NA	All	59	Completed	Phase 1/Phase 2
NCT01933594	4382617	8023169	Change From Baseline in Cellular Markers of Immune Activation (CD69/CD25 Expression on CD8+ T-cells) in Cohort 4	romidepsin	Romidepsin|Placebo for Romidepsin	Drug|Drug	hiv infections	HIV Infections	Parallel Assignment	Interventional	Treatment	Randomized	Evaluating the Safety and Efficacy of Romidepsin in Combination With Antiretroviral Therapy in HIV-Infected Adults With Suppressed Viral Load	8		NA	0.81	Wilcoxon (Mann-Whitney)					NA	All	59	Completed	Phase 1/Phase 2
NCT01933594	4382619	8023169	Change From Baseline in Cellular Markers of Immune Activation (CD69/CD25 Expression on CD8+ T-cells) in Cohort 4	romidepsin	Romidepsin|Placebo for Romidepsin	Drug|Drug	hiv infections	HIV Infections	Parallel Assignment	Interventional	Treatment	Randomized	Evaluating the Safety and Efficacy of Romidepsin in Combination With Antiretroviral Therapy in HIV-Infected Adults With Suppressed Viral Load	8		NA	0.28	Wilcoxon (Mann-Whitney)					NA	All	59	Completed	Phase 1/Phase 2
NCT01933594	4382618	8023169	Change From Baseline in Cellular Markers of Immune Activation (CD69/CD25 Expression on CD8+ T-cells) in Cohort 4	romidepsin	Romidepsin|Placebo for Romidepsin	Drug|Drug	hiv infections	HIV Infections	Parallel Assignment	Interventional	Treatment	Randomized	Evaluating the Safety and Efficacy of Romidepsin in Combination With Antiretroviral Therapy in HIV-Infected Adults With Suppressed Viral Load	8		NA	0.15	Wilcoxon (Mann-Whitney)					NA	All	59	Completed	Phase 1/Phase 2
NCT01933594	4382622	8023170	Change From Baseline in Cellular Markers of Immune Activation (CD69/CD25 Expression on CD4+ T-cells) in Cohort 4	romidepsin	Romidepsin|Placebo for Romidepsin	Drug|Drug	hiv infections	HIV Infections	Parallel Assignment	Interventional	Treatment	Randomized	Evaluating the Safety and Efficacy of Romidepsin in Combination With Antiretroviral Therapy in HIV-Infected Adults With Suppressed Viral Load	8		NA	0.62	Wilcoxon (Mann-Whitney)					NA	All	59	Completed	Phase 1/Phase 2
NCT01933594	4382620	8023170	Change From Baseline in Cellular Markers of Immune Activation (CD69/CD25 Expression on CD4+ T-cells) in Cohort 4	romidepsin	Romidepsin|Placebo for Romidepsin	Drug|Drug	hiv infections	HIV Infections	Parallel Assignment	Interventional	Treatment	Randomized	Evaluating the Safety and Efficacy of Romidepsin in Combination With Antiretroviral Therapy in HIV-Infected Adults With Suppressed Viral Load	8		NA	0.69	Wilcoxon (Mann-Whitney)					NA	All	59	Completed	Phase 1/Phase 2
NCT01933594	4382621	8023170	Change From Baseline in Cellular Markers of Immune Activation (CD69/CD25 Expression on CD4+ T-cells) in Cohort 4	romidepsin	Romidepsin|Placebo for Romidepsin	Drug|Drug	hiv infections	HIV Infections	Parallel Assignment	Interventional	Treatment	Randomized	Evaluating the Safety and Efficacy of Romidepsin in Combination With Antiretroviral Therapy in HIV-Infected Adults With Suppressed Viral Load	8		NA	0.15	Wilcoxon (Mann-Whitney)					NA	All	59	Completed	Phase 1/Phase 2
NCT01933594	4382625	8023171	Change From Baseline in Cellular Markers of Immune Activation (CD38/HLA-DR Expression on CD8+ T-cells) in Cohort 4	romidepsin	Romidepsin|Placebo for Romidepsin	Drug|Drug	hiv infections	HIV Infections	Parallel Assignment	Interventional	Treatment	Randomized	Evaluating the Safety and Efficacy of Romidepsin in Combination With Antiretroviral Therapy in HIV-Infected Adults With Suppressed Viral Load	8		NA	0.63	Wilcoxon (Mann-Whitney)					NA	All	59	Completed	Phase 1/Phase 2
NCT01933594	4382623	8023171	Change From Baseline in Cellular Markers of Immune Activation (CD38/HLA-DR Expression on CD8+ T-cells) in Cohort 4	romidepsin	Romidepsin|Placebo for Romidepsin	Drug|Drug	hiv infections	HIV Infections	Parallel Assignment	Interventional	Treatment	Randomized	Evaluating the Safety and Efficacy of Romidepsin in Combination With Antiretroviral Therapy in HIV-Infected Adults With Suppressed Viral Load	8		NA	0.028	Wilcoxon (Mann-Whitney)					NA	All	59	Completed	Phase 1/Phase 2
NCT01933594	4382624	8023171	Change From Baseline in Cellular Markers of Immune Activation (CD38/HLA-DR Expression on CD8+ T-cells) in Cohort 4	romidepsin	Romidepsin|Placebo for Romidepsin	Drug|Drug	hiv infections	HIV Infections	Parallel Assignment	Interventional	Treatment	Randomized	Evaluating the Safety and Efficacy of Romidepsin in Combination With Antiretroviral Therapy in HIV-Infected Adults With Suppressed Viral Load	8		NA	0.51	Wilcoxon (Mann-Whitney)					NA	All	59	Completed	Phase 1/Phase 2
NCT01933594	4382628	8023172	Change From Baseline in Cellular Markers of Immune Activation (CD38/HLA-DR Expression on CD4+ T-cells) in Cohort 4	romidepsin	Romidepsin|Placebo for Romidepsin	Drug|Drug	hiv infections	HIV Infections	Parallel Assignment	Interventional	Treatment	Randomized	Evaluating the Safety and Efficacy of Romidepsin in Combination With Antiretroviral Therapy in HIV-Infected Adults With Suppressed Viral Load	8		NA	1	Wilcoxon (Mann-Whitney)					NA	All	59	Completed	Phase 1/Phase 2
NCT01933594	4382627	8023172	Change From Baseline in Cellular Markers of Immune Activation (CD38/HLA-DR Expression on CD4+ T-cells) in Cohort 4	romidepsin	Romidepsin|Placebo for Romidepsin	Drug|Drug	hiv infections	HIV Infections	Parallel Assignment	Interventional	Treatment	Randomized	Evaluating the Safety and Efficacy of Romidepsin in Combination With Antiretroviral Therapy in HIV-Infected Adults With Suppressed Viral Load	8		NA	0.9	Wilcoxon (Mann-Whitney)					NA	All	59	Completed	Phase 1/Phase 2
NCT01933594	4382626	8023172	Change From Baseline in Cellular Markers of Immune Activation (CD38/HLA-DR Expression on CD4+ T-cells) in Cohort 4	romidepsin	Romidepsin|Placebo for Romidepsin	Drug|Drug	hiv infections	HIV Infections	Parallel Assignment	Interventional	Treatment	Randomized	Evaluating the Safety and Efficacy of Romidepsin in Combination With Antiretroviral Therapy in HIV-Infected Adults With Suppressed Viral Load	8		NA	0.47	Wilcoxon (Mann-Whitney)					NA	All	59	Completed	Phase 1/Phase 2
NCT01933594	4382630	8023173	Change From Baseline in Cellular Markers of Immune Activation (CD69/CD25 Expression on CD8+ T-cells) in Cohorts 1-3	romidepsin	Romidepsin|Placebo for Romidepsin	Drug|Drug	hiv infections	HIV Infections	Parallel Assignment	Interventional	Treatment	Randomized	Evaluating the Safety and Efficacy of Romidepsin in Combination With Antiretroviral Therapy in HIV-Infected Adults With Suppressed Viral Load	8		NA	0.92	Wilcoxon (Mann-Whitney)					NA	All	59	Completed	Phase 1/Phase 2
NCT01933594	4382631	8023173	Change From Baseline in Cellular Markers of Immune Activation (CD69/CD25 Expression on CD8+ T-cells) in Cohorts 1-3	romidepsin	Romidepsin|Placebo for Romidepsin	Drug|Drug	hiv infections	HIV Infections	Parallel Assignment	Interventional	Treatment	Randomized	Evaluating the Safety and Efficacy of Romidepsin in Combination With Antiretroviral Therapy in HIV-Infected Adults With Suppressed Viral Load	8		NA	1	Wilcoxon (Mann-Whitney)					NA	All	59	Completed	Phase 1/Phase 2
NCT01933594	4382629	8023173	Change From Baseline in Cellular Markers of Immune Activation (CD69/CD25 Expression on CD8+ T-cells) in Cohorts 1-3	romidepsin	Romidepsin|Placebo for Romidepsin	Drug|Drug	hiv infections	HIV Infections	Parallel Assignment	Interventional	Treatment	Randomized	Evaluating the Safety and Efficacy of Romidepsin in Combination With Antiretroviral Therapy in HIV-Infected Adults With Suppressed Viral Load	8		NA	0.66	Wilcoxon (Mann-Whitney)					NA	All	59	Completed	Phase 1/Phase 2
NCT01933594	4382632	8023174	Change From Baseline in Cellular Markers of Immune Activation (CD69/CD25 Expression on CD4+ T-cells) in Cohorts 1-3	romidepsin	Romidepsin|Placebo for Romidepsin	Drug|Drug	hiv infections	HIV Infections	Parallel Assignment	Interventional	Treatment	Randomized	Evaluating the Safety and Efficacy of Romidepsin in Combination With Antiretroviral Therapy in HIV-Infected Adults With Suppressed Viral Load	8		NA	0.38	Wilcoxon (Mann-Whitney)					NA	All	59	Completed	Phase 1/Phase 2
NCT01933594	4382633	8023174	Change From Baseline in Cellular Markers of Immune Activation (CD69/CD25 Expression on CD4+ T-cells) in Cohorts 1-3	romidepsin	Romidepsin|Placebo for Romidepsin	Drug|Drug	hiv infections	HIV Infections	Parallel Assignment	Interventional	Treatment	Randomized	Evaluating the Safety and Efficacy of Romidepsin in Combination With Antiretroviral Therapy in HIV-Infected Adults With Suppressed Viral Load	8		NA	0.79	Wilcoxon (Mann-Whitney)					NA	All	59	Completed	Phase 1/Phase 2
NCT01933594	4382634	8023174	Change From Baseline in Cellular Markers of Immune Activation (CD69/CD25 Expression on CD4+ T-cells) in Cohorts 1-3	romidepsin	Romidepsin|Placebo for Romidepsin	Drug|Drug	hiv infections	HIV Infections	Parallel Assignment	Interventional	Treatment	Randomized	Evaluating the Safety and Efficacy of Romidepsin in Combination With Antiretroviral Therapy in HIV-Infected Adults With Suppressed Viral Load	8		NA	0.71	Wilcoxon (Mann-Whitney)					NA	All	59	Completed	Phase 1/Phase 2
NCT01933594	4382635	8023175	Change From Baseline in Cellular Markers of Immune Activation (CD38/HLA-DR Expression on CD8+ T-cells) in Cohorts 1-3	romidepsin	Romidepsin|Placebo for Romidepsin	Drug|Drug	hiv infections	HIV Infections	Parallel Assignment	Interventional	Treatment	Randomized	Evaluating the Safety and Efficacy of Romidepsin in Combination With Antiretroviral Therapy in HIV-Infected Adults With Suppressed Viral Load	8		NA	0.74	Wilcoxon (Mann-Whitney)					NA	All	59	Completed	Phase 1/Phase 2
NCT01933594	4382636	8023175	Change From Baseline in Cellular Markers of Immune Activation (CD38/HLA-DR Expression on CD8+ T-cells) in Cohorts 1-3	romidepsin	Romidepsin|Placebo for Romidepsin	Drug|Drug	hiv infections	HIV Infections	Parallel Assignment	Interventional	Treatment	Randomized	Evaluating the Safety and Efficacy of Romidepsin in Combination With Antiretroviral Therapy in HIV-Infected Adults With Suppressed Viral Load	8		NA	0.14	Wilcoxon (Mann-Whitney)					NA	All	59	Completed	Phase 1/Phase 2
NCT01933594	4382637	8023175	Change From Baseline in Cellular Markers of Immune Activation (CD38/HLA-DR Expression on CD8+ T-cells) in Cohorts 1-3	romidepsin	Romidepsin|Placebo for Romidepsin	Drug|Drug	hiv infections	HIV Infections	Parallel Assignment	Interventional	Treatment	Randomized	Evaluating the Safety and Efficacy of Romidepsin in Combination With Antiretroviral Therapy in HIV-Infected Adults With Suppressed Viral Load	8		NA	0.89	Wilcoxon (Mann-Whitney)					NA	All	59	Completed	Phase 1/Phase 2
NCT01933594	4382639	8023176	Change From Baseline in Cellular Markers of Immune Activation (CD38/HLA-DR Expression on CD4+ T-cells) in Cohorts 1-3	romidepsin	Romidepsin|Placebo for Romidepsin	Drug|Drug	hiv infections	HIV Infections	Parallel Assignment	Interventional	Treatment	Randomized	Evaluating the Safety and Efficacy of Romidepsin in Combination With Antiretroviral Therapy in HIV-Infected Adults With Suppressed Viral Load	8		NA	0.07	Wilcoxon (Mann-Whitney)					NA	All	59	Completed	Phase 1/Phase 2
NCT01933594	4382638	8023176	Change From Baseline in Cellular Markers of Immune Activation (CD38/HLA-DR Expression on CD4+ T-cells) in Cohorts 1-3	romidepsin	Romidepsin|Placebo for Romidepsin	Drug|Drug	hiv infections	HIV Infections	Parallel Assignment	Interventional	Treatment	Randomized	Evaluating the Safety and Efficacy of Romidepsin in Combination With Antiretroviral Therapy in HIV-Infected Adults With Suppressed Viral Load	8		NA	0.26	Wilcoxon (Mann-Whitney)					NA	All	59	Completed	Phase 1/Phase 2
NCT01933594	4382640	8023176	Change From Baseline in Cellular Markers of Immune Activation (CD38/HLA-DR Expression on CD4+ T-cells) in Cohorts 1-3	romidepsin	Romidepsin|Placebo for Romidepsin	Drug|Drug	hiv infections	HIV Infections	Parallel Assignment	Interventional	Treatment	Randomized	Evaluating the Safety and Efficacy of Romidepsin in Combination With Antiretroviral Therapy in HIV-Infected Adults With Suppressed Viral Load	8		NA	0.95	Wilcoxon (Mann-Whitney)					NA	All	59	Completed	Phase 1/Phase 2
NCT01933594	4382641	8023178	Change From Baseline in CD4+ T Cell Percent in Cohort 4	romidepsin	Romidepsin|Placebo for Romidepsin	Drug|Drug	hiv infections	HIV Infections	Parallel Assignment	Interventional	Treatment	Randomized	Evaluating the Safety and Efficacy of Romidepsin in Combination With Antiretroviral Therapy in HIV-Infected Adults With Suppressed Viral Load	8		NA	0.47	Wilcoxon (Mann-Whitney)					NA	All	59	Completed	Phase 1/Phase 2
NCT01933594	4382643	8023178	Change From Baseline in CD4+ T Cell Percent in Cohort 4	romidepsin	Romidepsin|Placebo for Romidepsin	Drug|Drug	hiv infections	HIV Infections	Parallel Assignment	Interventional	Treatment	Randomized	Evaluating the Safety and Efficacy of Romidepsin in Combination With Antiretroviral Therapy in HIV-Infected Adults With Suppressed Viral Load	8		NA	0.48	Wilcoxon (Mann-Whitney)					NA	All	59	Completed	Phase 1/Phase 2
NCT01933594	4382646	8023178	Change From Baseline in CD4+ T Cell Percent in Cohort 4	romidepsin	Romidepsin|Placebo for Romidepsin	Drug|Drug	hiv infections	HIV Infections	Parallel Assignment	Interventional	Treatment	Randomized	Evaluating the Safety and Efficacy of Romidepsin in Combination With Antiretroviral Therapy in HIV-Infected Adults With Suppressed Viral Load	8		NA	0.022	Wilcoxon (Mann-Whitney)					NA	All	59	Completed	Phase 1/Phase 2
NCT01933594	4382644	8023178	Change From Baseline in CD4+ T Cell Percent in Cohort 4	romidepsin	Romidepsin|Placebo for Romidepsin	Drug|Drug	hiv infections	HIV Infections	Parallel Assignment	Interventional	Treatment	Randomized	Evaluating the Safety and Efficacy of Romidepsin in Combination With Antiretroviral Therapy in HIV-Infected Adults With Suppressed Viral Load	8		NA	0.55	Wilcoxon (Mann-Whitney)					NA	All	59	Completed	Phase 1/Phase 2
NCT01933594	4382648	8023178	Change From Baseline in CD4+ T Cell Percent in Cohort 4	romidepsin	Romidepsin|Placebo for Romidepsin	Drug|Drug	hiv infections	HIV Infections	Parallel Assignment	Interventional	Treatment	Randomized	Evaluating the Safety and Efficacy of Romidepsin in Combination With Antiretroviral Therapy in HIV-Infected Adults With Suppressed Viral Load	8		NA	0.34	Wilcoxon (Mann-Whitney)					NA	All	59	Completed	Phase 1/Phase 2
NCT01933594	4382642	8023178	Change From Baseline in CD4+ T Cell Percent in Cohort 4	romidepsin	Romidepsin|Placebo for Romidepsin	Drug|Drug	hiv infections	HIV Infections	Parallel Assignment	Interventional	Treatment	Randomized	Evaluating the Safety and Efficacy of Romidepsin in Combination With Antiretroviral Therapy in HIV-Infected Adults With Suppressed Viral Load	8		NA	0.54	Wilcoxon (Mann-Whitney)					NA	All	59	Completed	Phase 1/Phase 2
NCT01933594	4382647	8023178	Change From Baseline in CD4+ T Cell Percent in Cohort 4	romidepsin	Romidepsin|Placebo for Romidepsin	Drug|Drug	hiv infections	HIV Infections	Parallel Assignment	Interventional	Treatment	Randomized	Evaluating the Safety and Efficacy of Romidepsin in Combination With Antiretroviral Therapy in HIV-Infected Adults With Suppressed Viral Load	8		NA	0.004	Wilcoxon (Mann-Whitney)					NA	All	59	Completed	Phase 1/Phase 2
NCT01933594	4382645	8023178	Change From Baseline in CD4+ T Cell Percent in Cohort 4	romidepsin	Romidepsin|Placebo for Romidepsin	Drug|Drug	hiv infections	HIV Infections	Parallel Assignment	Interventional	Treatment	Randomized	Evaluating the Safety and Efficacy of Romidepsin in Combination With Antiretroviral Therapy in HIV-Infected Adults With Suppressed Viral Load	8		NA	0.008	Wilcoxon (Mann-Whitney)					NA	All	59	Completed	Phase 1/Phase 2
NCT01933594	4382650	8023186	Change From Baseline in Total HIV-1 DNA in PBMCs in Cohort 4	romidepsin	Romidepsin|Placebo for Romidepsin	Drug|Drug	hiv infections	HIV Infections	Parallel Assignment	Interventional	Treatment	Randomized	Evaluating the Safety and Efficacy of Romidepsin in Combination With Antiretroviral Therapy in HIV-Infected Adults With Suppressed Viral Load	8		NA	0.88	Wilcoxon (Mann-Whitney)					NA	All	59	Completed	Phase 1/Phase 2
NCT01933594	4382649	8023186	Change From Baseline in Total HIV-1 DNA in PBMCs in Cohort 4	romidepsin	Romidepsin|Placebo for Romidepsin	Drug|Drug	hiv infections	HIV Infections	Parallel Assignment	Interventional	Treatment	Randomized	Evaluating the Safety and Efficacy of Romidepsin in Combination With Antiretroviral Therapy in HIV-Infected Adults With Suppressed Viral Load	8		NA	0.64	Wilcoxon (Mann-Whitney)					NA	All	59	Completed	Phase 1/Phase 2
NCT01933594	4382652	8023186	Change From Baseline in Total HIV-1 DNA in PBMCs in Cohort 4	romidepsin	Romidepsin|Placebo for Romidepsin	Drug|Drug	hiv infections	HIV Infections	Parallel Assignment	Interventional	Treatment	Randomized	Evaluating the Safety and Efficacy of Romidepsin in Combination With Antiretroviral Therapy in HIV-Infected Adults With Suppressed Viral Load	8		NA	0.73	Wilcoxon (Mann-Whitney)					NA	All	59	Completed	Phase 1/Phase 2
NCT01933594	4382651	8023186	Change From Baseline in Total HIV-1 DNA in PBMCs in Cohort 4	romidepsin	Romidepsin|Placebo for Romidepsin	Drug|Drug	hiv infections	HIV Infections	Parallel Assignment	Interventional	Treatment	Randomized	Evaluating the Safety and Efficacy of Romidepsin in Combination With Antiretroviral Therapy in HIV-Infected Adults With Suppressed Viral Load	8		NA	0.84	Wilcoxon (Mann-Whitney)					NA	All	59	Completed	Phase 1/Phase 2
NCT01933594	4382653	8023186	Change From Baseline in Total HIV-1 DNA in PBMCs in Cohort 4	romidepsin	Romidepsin|Placebo for Romidepsin	Drug|Drug	hiv infections	HIV Infections	Parallel Assignment	Interventional	Treatment	Randomized	Evaluating the Safety and Efficacy of Romidepsin in Combination With Antiretroviral Therapy in HIV-Infected Adults With Suppressed Viral Load	8		NA	0.8	Wilcoxon (Mann-Whitney)					NA	All	59	Completed	Phase 1/Phase 2
NCT01933594	4382655	8023187	Change From Baseline in Total HIV-1 DNA in Resting or Total CD4 T Cells in Cohorts 1-3	romidepsin	Romidepsin|Placebo for Romidepsin	Drug|Drug	hiv infections	HIV Infections	Parallel Assignment	Interventional	Treatment	Randomized	Evaluating the Safety and Efficacy of Romidepsin in Combination With Antiretroviral Therapy in HIV-Infected Adults With Suppressed Viral Load	8		NA	0.73	Wilcoxon (Mann-Whitney)					NA	All	59	Completed	Phase 1/Phase 2
NCT01933594	4382654	8023187	Change From Baseline in Total HIV-1 DNA in Resting or Total CD4 T Cells in Cohorts 1-3	romidepsin	Romidepsin|Placebo for Romidepsin	Drug|Drug	hiv infections	HIV Infections	Parallel Assignment	Interventional	Treatment	Randomized	Evaluating the Safety and Efficacy of Romidepsin in Combination With Antiretroviral Therapy in HIV-Infected Adults With Suppressed Viral Load	8		NA	0.9	Wilcoxon (Mann-Whitney)					NA	All	59	Completed	Phase 1/Phase 2
NCT01933594	4382658	8023188	Change From Baseline in Histone Acetylation in (Median FITC Ac-histone) in CD3+ Cells in Cohort 4	romidepsin	Romidepsin|Placebo for Romidepsin	Drug|Drug	hiv infections	HIV Infections	Parallel Assignment	Interventional	Treatment	Randomized	Evaluating the Safety and Efficacy of Romidepsin in Combination With Antiretroviral Therapy in HIV-Infected Adults With Suppressed Viral Load	8		NA	0.94	Wilcoxon (Mann-Whitney)					NA	All	59	Completed	Phase 1/Phase 2
NCT01933594	4382657	8023188	Change From Baseline in Histone Acetylation in (Median FITC Ac-histone) in CD3+ Cells in Cohort 4	romidepsin	Romidepsin|Placebo for Romidepsin	Drug|Drug	hiv infections	HIV Infections	Parallel Assignment	Interventional	Treatment	Randomized	Evaluating the Safety and Efficacy of Romidepsin in Combination With Antiretroviral Therapy in HIV-Infected Adults With Suppressed Viral Load	8		NA	0.66	Wilcoxon (Mann-Whitney)					NA	All	59	Completed	Phase 1/Phase 2
NCT01933594	4382659	8023188	Change From Baseline in Histone Acetylation in (Median FITC Ac-histone) in CD3+ Cells in Cohort 4	romidepsin	Romidepsin|Placebo for Romidepsin	Drug|Drug	hiv infections	HIV Infections	Parallel Assignment	Interventional	Treatment	Randomized	Evaluating the Safety and Efficacy of Romidepsin in Combination With Antiretroviral Therapy in HIV-Infected Adults With Suppressed Viral Load	8		NA	0.63	Wilcoxon (Mann-Whitney)					NA	All	59	Completed	Phase 1/Phase 2
NCT01933594	4382660	8023188	Change From Baseline in Histone Acetylation in (Median FITC Ac-histone) in CD3+ Cells in Cohort 4	romidepsin	Romidepsin|Placebo for Romidepsin	Drug|Drug	hiv infections	HIV Infections	Parallel Assignment	Interventional	Treatment	Randomized	Evaluating the Safety and Efficacy of Romidepsin in Combination With Antiretroviral Therapy in HIV-Infected Adults With Suppressed Viral Load	8		NA	0.19	Wilcoxon (Mann-Whitney)					NA	All	59	Completed	Phase 1/Phase 2
NCT01933594	4382656	8023188	Change From Baseline in Histone Acetylation in (Median FITC Ac-histone) in CD3+ Cells in Cohort 4	romidepsin	Romidepsin|Placebo for Romidepsin	Drug|Drug	hiv infections	HIV Infections	Parallel Assignment	Interventional	Treatment	Randomized	Evaluating the Safety and Efficacy of Romidepsin in Combination With Antiretroviral Therapy in HIV-Infected Adults With Suppressed Viral Load	8		NA	0.17	Wilcoxon (Mann-Whitney)					NA	All	59	Completed	Phase 1/Phase 2
NCT01933594	4382661	8023190	Change From Baseline in Cell-associated HIV-1 RNA Levels in PBMCs in Cohort 4	romidepsin	Romidepsin|Placebo for Romidepsin	Drug|Drug	hiv infections	HIV Infections	Parallel Assignment	Interventional	Treatment	Randomized	Evaluating the Safety and Efficacy of Romidepsin in Combination With Antiretroviral Therapy in HIV-Infected Adults With Suppressed Viral Load	8		NA	0.54	Wilcoxon (Mann-Whitney)					NA	All	59	Completed	Phase 1/Phase 2
NCT01933594	4382662	8023191	Change From Baseline in Cell-associated HIV-1 RNA Levels in Resting CD4 T Cells in Cohorts 1-3	romidepsin	Romidepsin|Placebo for Romidepsin	Drug|Drug	hiv infections	HIV Infections	Parallel Assignment	Interventional	Treatment	Randomized	Evaluating the Safety and Efficacy of Romidepsin in Combination With Antiretroviral Therapy in HIV-Infected Adults With Suppressed Viral Load	8		NA	0.96	Wilcoxon (Mann-Whitney)					NA	All	59	Completed	Phase 1/Phase 2
NCT01933594	4382663	8023192	Change From Baseline in Plasma HIV-1 RNA Levels as Detected by Single Copy Assay in Cohort 4	romidepsin	Romidepsin|Placebo for Romidepsin	Drug|Drug	hiv infections	HIV Infections	Parallel Assignment	Interventional	Treatment	Randomized	Evaluating the Safety and Efficacy of Romidepsin in Combination With Antiretroviral Therapy in HIV-Infected Adults With Suppressed Viral Load	8		NA	0.029	Wilcoxon (Mann-Whitney)					NA	All	59	Completed	Phase 1/Phase 2
NCT01933594	4382668	8023193	Change From Baseline in Plasma HIV-1 RNA Levels as Detected by Single Copy Assay in Cohorts 1-3	romidepsin	Romidepsin|Placebo for Romidepsin	Drug|Drug	hiv infections	HIV Infections	Parallel Assignment	Interventional	Treatment	Randomized	Evaluating the Safety and Efficacy of Romidepsin in Combination With Antiretroviral Therapy in HIV-Infected Adults With Suppressed Viral Load	8		NA	0.44	Wilcoxon (Mann-Whitney)					NA	All	59	Completed	Phase 1/Phase 2
NCT01933594	4382664	8023193	Change From Baseline in Plasma HIV-1 RNA Levels as Detected by Single Copy Assay in Cohorts 1-3	romidepsin	Romidepsin|Placebo for Romidepsin	Drug|Drug	hiv infections	HIV Infections	Parallel Assignment	Interventional	Treatment	Randomized	Evaluating the Safety and Efficacy of Romidepsin in Combination With Antiretroviral Therapy in HIV-Infected Adults With Suppressed Viral Load	8		NA	0.34	Wilcoxon (Mann-Whitney)					NA	All	59	Completed	Phase 1/Phase 2
NCT01933594	4382665	8023193	Change From Baseline in Plasma HIV-1 RNA Levels as Detected by Single Copy Assay in Cohorts 1-3	romidepsin	Romidepsin|Placebo for Romidepsin	Drug|Drug	hiv infections	HIV Infections	Parallel Assignment	Interventional	Treatment	Randomized	Evaluating the Safety and Efficacy of Romidepsin in Combination With Antiretroviral Therapy in HIV-Infected Adults With Suppressed Viral Load	8		NA	0.79	Wilcoxon (Mann-Whitney)					NA	All	59	Completed	Phase 1/Phase 2
NCT01933594	4382666	8023193	Change From Baseline in Plasma HIV-1 RNA Levels as Detected by Single Copy Assay in Cohorts 1-3	romidepsin	Romidepsin|Placebo for Romidepsin	Drug|Drug	hiv infections	HIV Infections	Parallel Assignment	Interventional	Treatment	Randomized	Evaluating the Safety and Efficacy of Romidepsin in Combination With Antiretroviral Therapy in HIV-Infected Adults With Suppressed Viral Load	8		NA	0.37	Wilcoxon (Mann-Whitney)					NA	All	59	Completed	Phase 1/Phase 2
NCT01933594	4382667	8023193	Change From Baseline in Plasma HIV-1 RNA Levels as Detected by Single Copy Assay in Cohorts 1-3	romidepsin	Romidepsin|Placebo for Romidepsin	Drug|Drug	hiv infections	HIV Infections	Parallel Assignment	Interventional	Treatment	Randomized	Evaluating the Safety and Efficacy of Romidepsin in Combination With Antiretroviral Therapy in HIV-Infected Adults With Suppressed Viral Load	8		NA	0.024	Wilcoxon (Mann-Whitney)					NA	All	59	Completed	Phase 1/Phase 2
NCT01933594	4382669	8023194	Change From Baseline in Cell-associated HIV-1 RNA Levels in PBMCs in Cohort 4	romidepsin	Romidepsin|Placebo for Romidepsin	Drug|Drug	hiv infections	HIV Infections	Parallel Assignment	Interventional	Treatment	Randomized	Evaluating the Safety and Efficacy of Romidepsin in Combination With Antiretroviral Therapy in HIV-Infected Adults With Suppressed Viral Load	8		NA	0.92	Wilcoxon (Mann-Whitney)					NA	All	59	Completed	Phase 1/Phase 2
NCT01933594	4382670	8023194	Change From Baseline in Cell-associated HIV-1 RNA Levels in PBMCs in Cohort 4	romidepsin	Romidepsin|Placebo for Romidepsin	Drug|Drug	hiv infections	HIV Infections	Parallel Assignment	Interventional	Treatment	Randomized	Evaluating the Safety and Efficacy of Romidepsin in Combination With Antiretroviral Therapy in HIV-Infected Adults With Suppressed Viral Load	8		NA	0.88	Wilcoxon (Mann-Whitney)					NA	All	59	Completed	Phase 1/Phase 2
NCT01933594	4382672	8023194	Change From Baseline in Cell-associated HIV-1 RNA Levels in PBMCs in Cohort 4	romidepsin	Romidepsin|Placebo for Romidepsin	Drug|Drug	hiv infections	HIV Infections	Parallel Assignment	Interventional	Treatment	Randomized	Evaluating the Safety and Efficacy of Romidepsin in Combination With Antiretroviral Therapy in HIV-Infected Adults With Suppressed Viral Load	8		NA	0.9	Wilcoxon (Mann-Whitney)					NA	All	59	Completed	Phase 1/Phase 2
NCT01933594	4382671	8023194	Change From Baseline in Cell-associated HIV-1 RNA Levels in PBMCs in Cohort 4	romidepsin	Romidepsin|Placebo for Romidepsin	Drug|Drug	hiv infections	HIV Infections	Parallel Assignment	Interventional	Treatment	Randomized	Evaluating the Safety and Efficacy of Romidepsin in Combination With Antiretroviral Therapy in HIV-Infected Adults With Suppressed Viral Load	8		NA	0.07	Wilcoxon (Mann-Whitney)					NA	All	59	Completed	Phase 1/Phase 2
NCT01933594	4382673	8023195	Change From Baseline in Cell-associated HIV-1 RNA Levels in Resting CD4 T-cells in Cohorts 1-3	romidepsin	Romidepsin|Placebo for Romidepsin	Drug|Drug	hiv infections	HIV Infections	Parallel Assignment	Interventional	Treatment	Randomized	Evaluating the Safety and Efficacy of Romidepsin in Combination With Antiretroviral Therapy in HIV-Infected Adults With Suppressed Viral Load	8		NA	0.37	Wilcoxon (Mann-Whitney)					NA	All	59	Completed	Phase 1/Phase 2
NCT01933594	4382674	8023196	Change From Baseline in Plasma HIV-1 RNA Levels as Detected by Single Copy Assay in Cohort 4	romidepsin	Romidepsin|Placebo for Romidepsin	Drug|Drug	hiv infections	HIV Infections	Parallel Assignment	Interventional	Treatment	Randomized	Evaluating the Safety and Efficacy of Romidepsin in Combination With Antiretroviral Therapy in HIV-Infected Adults With Suppressed Viral Load	8		NA	0.16	Wilcoxon (Mann-Whitney)					NA	All	59	Completed	Phase 1/Phase 2
NCT01933594	4382675	8023196	Change From Baseline in Plasma HIV-1 RNA Levels as Detected by Single Copy Assay in Cohort 4	romidepsin	Romidepsin|Placebo for Romidepsin	Drug|Drug	hiv infections	HIV Infections	Parallel Assignment	Interventional	Treatment	Randomized	Evaluating the Safety and Efficacy of Romidepsin in Combination With Antiretroviral Therapy in HIV-Infected Adults With Suppressed Viral Load	8		NA	0.18	Wilcoxon (Mann-Whitney)					NA	All	59	Completed	Phase 1/Phase 2
NCT01933594	4382676	8023196	Change From Baseline in Plasma HIV-1 RNA Levels as Detected by Single Copy Assay in Cohort 4	romidepsin	Romidepsin|Placebo for Romidepsin	Drug|Drug	hiv infections	HIV Infections	Parallel Assignment	Interventional	Treatment	Randomized	Evaluating the Safety and Efficacy of Romidepsin in Combination With Antiretroviral Therapy in HIV-Infected Adults With Suppressed Viral Load	8		NA	0.74	Wilcoxon (Mann-Whitney)					NA	All	59	Completed	Phase 1/Phase 2
NCT01933594	4382677	8023196	Change From Baseline in Plasma HIV-1 RNA Levels as Detected by Single Copy Assay in Cohort 4	romidepsin	Romidepsin|Placebo for Romidepsin	Drug|Drug	hiv infections	HIV Infections	Parallel Assignment	Interventional	Treatment	Randomized	Evaluating the Safety and Efficacy of Romidepsin in Combination With Antiretroviral Therapy in HIV-Infected Adults With Suppressed Viral Load	8		NA	0.94	Wilcoxon (Mann-Whitney)					NA	All	59	Completed	Phase 1/Phase 2
NCT01933594	4382678	8023197	Change From Baseline in Plasma HIV-1 RNA Levels as Detected by Single Copy Assay in Cohorts 1-3	romidepsin	Romidepsin|Placebo for Romidepsin	Drug|Drug	hiv infections	HIV Infections	Parallel Assignment	Interventional	Treatment	Randomized	Evaluating the Safety and Efficacy of Romidepsin in Combination With Antiretroviral Therapy in HIV-Infected Adults With Suppressed Viral Load	8		NA	0.88	Wilcoxon (Mann-Whitney)					NA	All	59	Completed	Phase 1/Phase 2
NCT01933672	4382546	8023154	Change From Baseline in Body Weight (kg)	sitagliptin phosphate	PF-04937319 once-daily|PF-04937319 split-dose|Sitagliptin once-daily	Drug|Drug|Drug	diabetes mellitus, type 2|diabetes mellitus	Type 2 Diabetes Mellitus	Crossover Assignment	Interventional	Basic Science	Randomized	Study Of Two Dosing Regimens Of PF-04937319 Compared To An Approved Agent (Sitagliptin) In Patients With Type 2 Diabetes	3	Mean Difference (Final Values)	0.51	NA		-0.45	1.47	80		NA	All	33	Completed	Phase 1
NCT01933672	4382550	8023154	Change From Baseline in Body Weight (kg)	sitagliptin phosphate	PF-04937319 once-daily|PF-04937319 split-dose|Sitagliptin once-daily	Drug|Drug|Drug	diabetes mellitus, type 2|diabetes mellitus	Type 2 Diabetes Mellitus	Crossover Assignment	Interventional	Basic Science	Randomized	Study Of Two Dosing Regimens Of PF-04937319 Compared To An Approved Agent (Sitagliptin) In Patients With Type 2 Diabetes	3	Mean Difference (Final Values)	0.8	NA		0.21	1.39	80		NA	All	33	Completed	Phase 1
NCT01933672	4382548	8023154	Change From Baseline in Body Weight (kg)	sitagliptin phosphate	PF-04937319 once-daily|PF-04937319 split-dose|Sitagliptin once-daily	Drug|Drug|Drug	diabetes mellitus, type 2|diabetes mellitus	Type 2 Diabetes Mellitus	Crossover Assignment	Interventional	Basic Science	Randomized	Study Of Two Dosing Regimens Of PF-04937319 Compared To An Approved Agent (Sitagliptin) In Patients With Type 2 Diabetes	3	Mean Difference (Final Values)	-0.26	NA		-0.92	0.4	80		NA	All	33	Completed	Phase 1
NCT01933672	4382547	8023154	Change From Baseline in Body Weight (kg)	sitagliptin phosphate	PF-04937319 once-daily|PF-04937319 split-dose|Sitagliptin once-daily	Drug|Drug|Drug	diabetes mellitus, type 2|diabetes mellitus	Type 2 Diabetes Mellitus	Crossover Assignment	Interventional	Basic Science	Randomized	Study Of Two Dosing Regimens Of PF-04937319 Compared To An Approved Agent (Sitagliptin) In Patients With Type 2 Diabetes	3	Mean Difference (Final Values)	1.06	NA		0.17	1.95	80		NA	All	33	Completed	Phase 1
NCT01933672	4382549	8023154	Change From Baseline in Body Weight (kg)	sitagliptin phosphate	PF-04937319 once-daily|PF-04937319 split-dose|Sitagliptin once-daily	Drug|Drug|Drug	diabetes mellitus, type 2|diabetes mellitus	Type 2 Diabetes Mellitus	Crossover Assignment	Interventional	Basic Science	Randomized	Study Of Two Dosing Regimens Of PF-04937319 Compared To An Approved Agent (Sitagliptin) In Patients With Type 2 Diabetes	3	Mean Difference (Final Values)	0.25	NA		-0.43	0.93	80		NA	All	33	Completed	Phase 1
NCT01933672	4382557	8023157	Change From Baseline in Pre-meal Insulin on Day 14	sitagliptin phosphate	PF-04937319 once-daily|PF-04937319 split-dose|Sitagliptin once-daily	Drug|Drug|Drug	diabetes mellitus, type 2|diabetes mellitus	Type 2 Diabetes Mellitus	Crossover Assignment	Interventional	Basic Science	Randomized	Study Of Two Dosing Regimens Of PF-04937319 Compared To An Approved Agent (Sitagliptin) In Patients With Type 2 Diabetes	3	Mean Difference (Final Values)	1.7	NA		-1.62	5.01	80		NA	All	33	Completed	Phase 1
NCT01933672	4382551	8023157	Change From Baseline in Pre-meal Insulin on Day 14	sitagliptin phosphate	PF-04937319 once-daily|PF-04937319 split-dose|Sitagliptin once-daily	Drug|Drug|Drug	diabetes mellitus, type 2|diabetes mellitus	Type 2 Diabetes Mellitus	Crossover Assignment	Interventional	Basic Science	Randomized	Study Of Two Dosing Regimens Of PF-04937319 Compared To An Approved Agent (Sitagliptin) In Patients With Type 2 Diabetes	3	Mean Difference (Final Values)	1.64	NA		-2.6	5.89	80		NA	All	33	Completed	Phase 1
NCT01933672	4382552	8023157	Change From Baseline in Pre-meal Insulin on Day 14	sitagliptin phosphate	PF-04937319 once-daily|PF-04937319 split-dose|Sitagliptin once-daily	Drug|Drug|Drug	diabetes mellitus, type 2|diabetes mellitus	Type 2 Diabetes Mellitus	Crossover Assignment	Interventional	Basic Science	Randomized	Study Of Two Dosing Regimens Of PF-04937319 Compared To An Approved Agent (Sitagliptin) In Patients With Type 2 Diabetes	3	Mean Difference (Final Values)	-4.12	NA		-8.42	0.18	80		NA	All	33	Completed	Phase 1
NCT01933672	4382559	8023157	Change From Baseline in Pre-meal Insulin on Day 14	sitagliptin phosphate	PF-04937319 once-daily|PF-04937319 split-dose|Sitagliptin once-daily	Drug|Drug|Drug	diabetes mellitus, type 2|diabetes mellitus	Type 2 Diabetes Mellitus	Crossover Assignment	Interventional	Basic Science	Randomized	Study Of Two Dosing Regimens Of PF-04937319 Compared To An Approved Agent (Sitagliptin) In Patients With Type 2 Diabetes	3	Mean Difference (Final Values)	4.07	NA		1.56	6.58	80		NA	All	33	Completed	Phase 1
NCT01933672	4382562	8023157	Change From Baseline in Pre-meal Insulin on Day 14	sitagliptin phosphate	PF-04937319 once-daily|PF-04937319 split-dose|Sitagliptin once-daily	Drug|Drug|Drug	diabetes mellitus, type 2|diabetes mellitus	Type 2 Diabetes Mellitus	Crossover Assignment	Interventional	Basic Science	Randomized	Study Of Two Dosing Regimens Of PF-04937319 Compared To An Approved Agent (Sitagliptin) In Patients With Type 2 Diabetes	3	Mean Difference (Final Values)	-1.45	NA		-2.84	-0.05	80		NA	All	33	Completed	Phase 1
NCT01933672	4382565	8023157	Change From Baseline in Pre-meal Insulin on Day 14	sitagliptin phosphate	PF-04937319 once-daily|PF-04937319 split-dose|Sitagliptin once-daily	Drug|Drug|Drug	diabetes mellitus, type 2|diabetes mellitus	Type 2 Diabetes Mellitus	Crossover Assignment	Interventional	Basic Science	Randomized	Study Of Two Dosing Regimens Of PF-04937319 Compared To An Approved Agent (Sitagliptin) In Patients With Type 2 Diabetes	3	Mean Difference (Final Values)	0.16	NA		-0.75	1.07	80		NA	All	33	Completed	Phase 1
NCT01933672	4382553	8023157	Change From Baseline in Pre-meal Insulin on Day 14	sitagliptin phosphate	PF-04937319 once-daily|PF-04937319 split-dose|Sitagliptin once-daily	Drug|Drug|Drug	diabetes mellitus, type 2|diabetes mellitus	Type 2 Diabetes Mellitus	Crossover Assignment	Interventional	Basic Science	Randomized	Study Of Two Dosing Regimens Of PF-04937319 Compared To An Approved Agent (Sitagliptin) In Patients With Type 2 Diabetes	3	Mean Difference (Final Values)	3.42	NA		-0.1	6.94	80		NA	All	33	Completed	Phase 1
NCT01933672	4382560	8023157	Change From Baseline in Pre-meal Insulin on Day 14	sitagliptin phosphate	PF-04937319 once-daily|PF-04937319 split-dose|Sitagliptin once-daily	Drug|Drug|Drug	diabetes mellitus, type 2|diabetes mellitus	Type 2 Diabetes Mellitus	Crossover Assignment	Interventional	Basic Science	Randomized	Study Of Two Dosing Regimens Of PF-04937319 Compared To An Approved Agent (Sitagliptin) In Patients With Type 2 Diabetes	3	Mean Difference (Final Values)	1.69	NA		-0.5	3.88	80		NA	All	33	Completed	Phase 1
NCT01933672	4382558	8023157	Change From Baseline in Pre-meal Insulin on Day 14	sitagliptin phosphate	PF-04937319 once-daily|PF-04937319 split-dose|Sitagliptin once-daily	Drug|Drug|Drug	diabetes mellitus, type 2|diabetes mellitus	Type 2 Diabetes Mellitus	Crossover Assignment	Interventional	Basic Science	Randomized	Study Of Two Dosing Regimens Of PF-04937319 Compared To An Approved Agent (Sitagliptin) In Patients With Type 2 Diabetes	3	Mean Difference (Final Values)	-0.01	NA		-2.42	2.4	80		NA	All	33	Completed	Phase 1
NCT01933672	4382554	8023157	Change From Baseline in Pre-meal Insulin on Day 14	sitagliptin phosphate	PF-04937319 once-daily|PF-04937319 split-dose|Sitagliptin once-daily	Drug|Drug|Drug	diabetes mellitus, type 2|diabetes mellitus	Type 2 Diabetes Mellitus	Crossover Assignment	Interventional	Basic Science	Randomized	Study Of Two Dosing Regimens Of PF-04937319 Compared To An Approved Agent (Sitagliptin) In Patients With Type 2 Diabetes	3	Mean Difference (Final Values)	5.06	NA		1.7	8.43	80		NA	All	33	Completed	Phase 1
NCT01933672	4382564	8023157	Change From Baseline in Pre-meal Insulin on Day 14	sitagliptin phosphate	PF-04937319 once-daily|PF-04937319 split-dose|Sitagliptin once-daily	Drug|Drug|Drug	diabetes mellitus, type 2|diabetes mellitus	Type 2 Diabetes Mellitus	Crossover Assignment	Interventional	Basic Science	Randomized	Study Of Two Dosing Regimens Of PF-04937319 Compared To An Approved Agent (Sitagliptin) In Patients With Type 2 Diabetes	3	Mean Difference (Final Values)	0.46	NA		-0.58	1.51	80		NA	All	33	Completed	Phase 1
NCT01933672	4382556	8023157	Change From Baseline in Pre-meal Insulin on Day 14	sitagliptin phosphate	PF-04937319 once-daily|PF-04937319 split-dose|Sitagliptin once-daily	Drug|Drug|Drug	diabetes mellitus, type 2|diabetes mellitus	Type 2 Diabetes Mellitus	Crossover Assignment	Interventional	Basic Science	Randomized	Study Of Two Dosing Regimens Of PF-04937319 Compared To An Approved Agent (Sitagliptin) In Patients With Type 2 Diabetes	3	Mean Difference (Final Values)	4.08	NA		0.54	7.62	80		NA	All	33	Completed	Phase 1
NCT01933672	4382561	8023157	Change From Baseline in Pre-meal Insulin on Day 14	sitagliptin phosphate	PF-04937319 once-daily|PF-04937319 split-dose|Sitagliptin once-daily	Drug|Drug|Drug	diabetes mellitus, type 2|diabetes mellitus	Type 2 Diabetes Mellitus	Crossover Assignment	Interventional	Basic Science	Randomized	Study Of Two Dosing Regimens Of PF-04937319 Compared To An Approved Agent (Sitagliptin) In Patients With Type 2 Diabetes	3	Median Difference (Final Values)	-1.14	NA		-2.63	0.35	80		NA	All	33	Completed	Phase 1
NCT01933672	4382555	8023157	Change From Baseline in Pre-meal Insulin on Day 14	sitagliptin phosphate	PF-04937319 once-daily|PF-04937319 split-dose|Sitagliptin once-daily	Drug|Drug|Drug	diabetes mellitus, type 2|diabetes mellitus	Type 2 Diabetes Mellitus	Crossover Assignment	Interventional	Basic Science	Randomized	Study Of Two Dosing Regimens Of PF-04937319 Compared To An Approved Agent (Sitagliptin) In Patients With Type 2 Diabetes	3	Mean Difference (Final Values)	-0.7	NA		-3.66	2.27	80		NA	All	33	Completed	Phase 1
NCT01933672	4382563	8023157	Change From Baseline in Pre-meal Insulin on Day 14	sitagliptin phosphate	PF-04937319 once-daily|PF-04937319 split-dose|Sitagliptin once-daily	Drug|Drug|Drug	diabetes mellitus, type 2|diabetes mellitus	Type 2 Diabetes Mellitus	Crossover Assignment	Interventional	Basic Science	Randomized	Study Of Two Dosing Regimens Of PF-04937319 Compared To An Approved Agent (Sitagliptin) In Patients With Type 2 Diabetes	3	Mean Difference (Final Values)	1.6	NA		0.58	2.63	80		NA	All	33	Completed	Phase 1
NCT01933672	4382577	8023158	Change From Baseline in Pre-meal C-Peptide on Day 14	sitagliptin phosphate	PF-04937319 once-daily|PF-04937319 split-dose|Sitagliptin once-daily	Drug|Drug|Drug	diabetes mellitus, type 2|diabetes mellitus	Type 2 Diabetes Mellitus	Crossover Assignment	Interventional	Basic Science	Randomized	Study Of Two Dosing Regimens Of PF-04937319 Compared To An Approved Agent (Sitagliptin) In Patients With Type 2 Diabetes	3	Mean Difference (Final Values)	-0.36	NA		-0.56	-0.36	80		NA	All	33	Completed	Phase 1
NCT01933672	4382574	8023158	Change From Baseline in Pre-meal C-Peptide on Day 14	sitagliptin phosphate	PF-04937319 once-daily|PF-04937319 split-dose|Sitagliptin once-daily	Drug|Drug|Drug	diabetes mellitus, type 2|diabetes mellitus	Type 2 Diabetes Mellitus	Crossover Assignment	Interventional	Basic Science	Randomized	Study Of Two Dosing Regimens Of PF-04937319 Compared To An Approved Agent (Sitagliptin) In Patients With Type 2 Diabetes	3	Mean Difference (Final Values)	0.7	NA		0.38	1.03	80		NA	All	33	Completed	Phase 1
NCT01933672	4382578	8023158	Change From Baseline in Pre-meal C-Peptide on Day 14	sitagliptin phosphate	PF-04937319 once-daily|PF-04937319 split-dose|Sitagliptin once-daily	Drug|Drug|Drug	diabetes mellitus, type 2|diabetes mellitus	Type 2 Diabetes Mellitus	Crossover Assignment	Interventional	Basic Science	Randomized	Study Of Two Dosing Regimens Of PF-04937319 Compared To An Approved Agent (Sitagliptin) In Patients With Type 2 Diabetes	3	Mean Difference (Final Values)	0.3	NA		0.16	0.45	80		NA	All	33	Completed	Phase 1
NCT01933672	4382579	8023158	Change From Baseline in Pre-meal C-Peptide on Day 14	sitagliptin phosphate	PF-04937319 once-daily|PF-04937319 split-dose|Sitagliptin once-daily	Drug|Drug|Drug	diabetes mellitus, type 2|diabetes mellitus	Type 2 Diabetes Mellitus	Crossover Assignment	Interventional	Basic Science	Randomized	Study Of Two Dosing Regimens Of PF-04937319 Compared To An Approved Agent (Sitagliptin) In Patients With Type 2 Diabetes	3	Mean Difference (Final Values)	0.06	NA		-0.09	0.21	80		NA	All	33	Completed	Phase 1
NCT01933672	4382570	8023158	Change From Baseline in Pre-meal C-Peptide on Day 14	sitagliptin phosphate	PF-04937319 once-daily|PF-04937319 split-dose|Sitagliptin once-daily	Drug|Drug|Drug	diabetes mellitus, type 2|diabetes mellitus	Type 2 Diabetes Mellitus	Crossover Assignment	Interventional	Basic Science	Randomized	Study Of Two Dosing Regimens Of PF-04937319 Compared To An Approved Agent (Sitagliptin) In Patients With Type 2 Diabetes	3	Mean Difference (Final Values)	0.36	NA		0.03	0.68	80		NA	All	33	Completed	Phase 1
NCT01933672	4382576	8023158	Change From Baseline in Pre-meal C-Peptide on Day 14	sitagliptin phosphate	PF-04937319 once-daily|PF-04937319 split-dose|Sitagliptin once-daily	Drug|Drug|Drug	diabetes mellitus, type 2|diabetes mellitus	Type 2 Diabetes Mellitus	Crossover Assignment	Interventional	Basic Science	Randomized	Study Of Two Dosing Regimens Of PF-04937319 Compared To An Approved Agent (Sitagliptin) In Patients With Type 2 Diabetes	3	Mean Difference (Final Values)	-0.24	NA		-0.45	-0.03	80		NA	All	33	Completed	Phase 1
NCT01933672	4382569	8023158	Change From Baseline in Pre-meal C-Peptide on Day 14	sitagliptin phosphate	PF-04937319 once-daily|PF-04937319 split-dose|Sitagliptin once-daily	Drug|Drug|Drug	diabetes mellitus, type 2|diabetes mellitus	Type 2 Diabetes Mellitus	Crossover Assignment	Interventional	Basic Science	Randomized	Study Of Two Dosing Regimens Of PF-04937319 Compared To An Approved Agent (Sitagliptin) In Patients With Type 2 Diabetes	3	Mean Difference (Final Values)	0.3	NA		-0.08	0.67	80		NA	All	33	Completed	Phase 1
NCT01933672	4382573	8023158	Change From Baseline in Pre-meal C-Peptide on Day 14	sitagliptin phosphate	PF-04937319 once-daily|PF-04937319 split-dose|Sitagliptin once-daily	Drug|Drug|Drug	diabetes mellitus, type 2|diabetes mellitus	Type 2 Diabetes Mellitus	Crossover Assignment	Interventional	Basic Science	Randomized	Study Of Two Dosing Regimens Of PF-04937319 Compared To An Approved Agent (Sitagliptin) In Patients With Type 2 Diabetes	3	Mean Difference (Final Values)	0.06	NA		-0.26	0.37	80		NA	All	33	Completed	Phase 1
NCT01933672	4382571	8023158	Change From Baseline in Pre-meal C-Peptide on Day 14	sitagliptin phosphate	PF-04937319 once-daily|PF-04937319 split-dose|Sitagliptin once-daily	Drug|Drug|Drug	diabetes mellitus, type 2|diabetes mellitus	Type 2 Diabetes Mellitus	Crossover Assignment	Interventional	Basic Science	Randomized	Study Of Two Dosing Regimens Of PF-04937319 Compared To An Approved Agent (Sitagliptin) In Patients With Type 2 Diabetes	3	Mean Difference (Final Values)	0.65	NA		0.19	1.11	80		NA	All	33	Completed	Phase 1
NCT01933672	4382580	8023158	Change From Baseline in Pre-meal C-Peptide on Day 14	sitagliptin phosphate	PF-04937319 once-daily|PF-04937319 split-dose|Sitagliptin once-daily	Drug|Drug|Drug	diabetes mellitus, type 2|diabetes mellitus	Type 2 Diabetes Mellitus	Crossover Assignment	Interventional	Basic Science	Randomized	Study Of Two Dosing Regimens Of PF-04937319 Compared To An Approved Agent (Sitagliptin) In Patients With Type 2 Diabetes	3	Mean Difference (Final Values)	-0.06	NA		-0.19	0.07	80		NA	All	33	Completed	Phase 1
NCT01933672	4382575	8023158	Change From Baseline in Pre-meal C-Peptide on Day 14	sitagliptin phosphate	PF-04937319 once-daily|PF-04937319 split-dose|Sitagliptin once-daily	Drug|Drug|Drug	diabetes mellitus, type 2|diabetes mellitus	Type 2 Diabetes Mellitus	Crossover Assignment	Interventional	Basic Science	Randomized	Study Of Two Dosing Regimens Of PF-04937319 Compared To An Approved Agent (Sitagliptin) In Patients With Type 2 Diabetes	3	Mean Difference (Final Values)	0.2	NA		-0.08	0.48	80		NA	All	33	Completed	Phase 1
NCT01933672	4382567	8023158	Change From Baseline in Pre-meal C-Peptide on Day 14	sitagliptin phosphate	PF-04937319 once-daily|PF-04937319 split-dose|Sitagliptin once-daily	Drug|Drug|Drug	diabetes mellitus, type 2|diabetes mellitus	Type 2 Diabetes Mellitus	Crossover Assignment	Interventional	Basic Science	Randomized	Study Of Two Dosing Regimens Of PF-04937319 Compared To An Approved Agent (Sitagliptin) In Patients With Type 2 Diabetes	3	Mean Difference (Final Values)	0.04	NA		-0.45	0.53	80		NA	All	33	Completed	Phase 1
NCT01933672	4382572	8023158	Change From Baseline in Pre-meal C-Peptide on Day 14	sitagliptin phosphate	PF-04937319 once-daily|PF-04937319 split-dose|Sitagliptin once-daily	Drug|Drug|Drug	diabetes mellitus, type 2|diabetes mellitus	Type 2 Diabetes Mellitus	Crossover Assignment	Interventional	Basic Science	Randomized	Study Of Two Dosing Regimens Of PF-04937319 Compared To An Approved Agent (Sitagliptin) In Patients With Type 2 Diabetes	3	Mean Difference (Final Values)	0.14	NA		-0.28	0.57	80		NA	All	33	Completed	Phase 1
NCT01933672	4382568	8023158	Change From Baseline in Pre-meal C-Peptide on Day 14	sitagliptin phosphate	PF-04937319 once-daily|PF-04937319 split-dose|Sitagliptin once-daily	Drug|Drug|Drug	diabetes mellitus, type 2|diabetes mellitus	Type 2 Diabetes Mellitus	Crossover Assignment	Interventional	Basic Science	Randomized	Study Of Two Dosing Regimens Of PF-04937319 Compared To An Approved Agent (Sitagliptin) In Patients With Type 2 Diabetes	3	Mean Difference (Final Values)	0.32	NA		-0.05	0.68	80		NA	All	33	Completed	Phase 1
NCT01933672	4382566	8023158	Change From Baseline in Pre-meal C-Peptide on Day 14	sitagliptin phosphate	PF-04937319 once-daily|PF-04937319 split-dose|Sitagliptin once-daily	Drug|Drug|Drug	diabetes mellitus, type 2|diabetes mellitus	Type 2 Diabetes Mellitus	Crossover Assignment	Interventional	Basic Science	Randomized	Study Of Two Dosing Regimens Of PF-04937319 Compared To An Approved Agent (Sitagliptin) In Patients With Type 2 Diabetes	3	Mean Difference (Final Values)	-0.02	NA		-0.55	0.51	80		NA	All	33	Completed	Phase 1
NCT01933672	4382583	8023159	Change From Baseline in Fasting Plasma Glucose (FPG) at Day 14	sitagliptin phosphate	PF-04937319 once-daily|PF-04937319 split-dose|Sitagliptin once-daily	Drug|Drug|Drug	diabetes mellitus, type 2|diabetes mellitus	Type 2 Diabetes Mellitus	Crossover Assignment	Interventional	Basic Science	Randomized	Study Of Two Dosing Regimens Of PF-04937319 Compared To An Approved Agent (Sitagliptin) In Patients With Type 2 Diabetes	3	Mean Difference (Final Values)	-16.51	NA		-22.24	-10.78	80		NA	All	33	Completed	Phase 1
NCT01933672	4382582	8023159	Change From Baseline in Fasting Plasma Glucose (FPG) at Day 14	sitagliptin phosphate	PF-04937319 once-daily|PF-04937319 split-dose|Sitagliptin once-daily	Drug|Drug|Drug	diabetes mellitus, type 2|diabetes mellitus	Type 2 Diabetes Mellitus	Crossover Assignment	Interventional	Basic Science	Randomized	Study Of Two Dosing Regimens Of PF-04937319 Compared To An Approved Agent (Sitagliptin) In Patients With Type 2 Diabetes	3	Median Difference (Final Values)	-5.41	NA		-11.74	0.92	80		NA	All	33	Completed	Phase 1
NCT01933672	4382584	8023159	Change From Baseline in Fasting Plasma Glucose (FPG) at Day 14	sitagliptin phosphate	PF-04937319 once-daily|PF-04937319 split-dose|Sitagliptin once-daily	Drug|Drug|Drug	diabetes mellitus, type 2|diabetes mellitus	Type 2 Diabetes Mellitus	Crossover Assignment	Interventional	Basic Science	Randomized	Study Of Two Dosing Regimens Of PF-04937319 Compared To An Approved Agent (Sitagliptin) In Patients With Type 2 Diabetes	3	Mean Difference (Final Values)	-20.7	NA		-26.3	-15.1	80		NA	All	33	Completed	Phase 1
NCT01933672	4382585	8023159	Change From Baseline in Fasting Plasma Glucose (FPG) at Day 14	sitagliptin phosphate	PF-04937319 once-daily|PF-04937319 split-dose|Sitagliptin once-daily	Drug|Drug|Drug	diabetes mellitus, type 2|diabetes mellitus	Type 2 Diabetes Mellitus	Crossover Assignment	Interventional	Basic Science	Randomized	Study Of Two Dosing Regimens Of PF-04937319 Compared To An Approved Agent (Sitagliptin) In Patients With Type 2 Diabetes	3	Mean Difference (Final Values)	-21.92	NA		-27	-16.85	80		NA	All	33	Completed	Phase 1
NCT01933672	4382581	8023159	Change From Baseline in Fasting Plasma Glucose (FPG) at Day 14	sitagliptin phosphate	PF-04937319 once-daily|PF-04937319 split-dose|Sitagliptin once-daily	Drug|Drug|Drug	diabetes mellitus, type 2|diabetes mellitus	Type 2 Diabetes Mellitus	Crossover Assignment	Interventional	Basic Science	Randomized	Study Of Two Dosing Regimens Of PF-04937319 Compared To An Approved Agent (Sitagliptin) In Patients With Type 2 Diabetes	3	Mean Difference (Final Values)	-4.19	NA		-10.86	2.49	80		NA	All	33	Completed	Phase 1
NCT01933672	4382588	8023160	Change From Baseline in Weighted Mean Daily Glucose (WMDG) at Day 14	sitagliptin phosphate	PF-04937319 once-daily|PF-04937319 split-dose|Sitagliptin once-daily	Drug|Drug|Drug	diabetes mellitus, type 2|diabetes mellitus	Type 2 Diabetes Mellitus	Crossover Assignment	Interventional	Basic Science	Randomized	Study Of Two Dosing Regimens Of PF-04937319 Compared To An Approved Agent (Sitagliptin) In Patients With Type 2 Diabetes	3	Mean Difference (Final Values)	-19.24	NA		-24.99	-13.5	80		NA	All	33	Completed	Phase 1
NCT01933672	4382590	8023160	Change From Baseline in Weighted Mean Daily Glucose (WMDG) at Day 14	sitagliptin phosphate	PF-04937319 once-daily|PF-04937319 split-dose|Sitagliptin once-daily	Drug|Drug|Drug	diabetes mellitus, type 2|diabetes mellitus	Type 2 Diabetes Mellitus	Crossover Assignment	Interventional	Basic Science	Randomized	Study Of Two Dosing Regimens Of PF-04937319 Compared To An Approved Agent (Sitagliptin) In Patients With Type 2 Diabetes	3	Mean Difference (Final Values)	-31.24	NA		-36.35	-26.12	80		NA	All	33	Completed	Phase 1
NCT01933672	4382586	8023160	Change From Baseline in Weighted Mean Daily Glucose (WMDG) at Day 14	sitagliptin phosphate	PF-04937319 once-daily|PF-04937319 split-dose|Sitagliptin once-daily	Drug|Drug|Drug	diabetes mellitus, type 2|diabetes mellitus	Type 2 Diabetes Mellitus	Crossover Assignment	Interventional	Basic Science	Randomized	Study Of Two Dosing Regimens Of PF-04937319 Compared To An Approved Agent (Sitagliptin) In Patients With Type 2 Diabetes	3	Mean Difference (Final Values)	-12.09	NA		-19.81	-4.17	80		NA	All	33	Completed	Phase 1
NCT01933672	4382589	8023160	Change From Baseline in Weighted Mean Daily Glucose (WMDG) at Day 14	sitagliptin phosphate	PF-04937319 once-daily|PF-04937319 split-dose|Sitagliptin once-daily	Drug|Drug|Drug	diabetes mellitus, type 2|diabetes mellitus	Type 2 Diabetes Mellitus	Crossover Assignment	Interventional	Basic Science	Randomized	Study Of Two Dosing Regimens Of PF-04937319 Compared To An Approved Agent (Sitagliptin) In Patients With Type 2 Diabetes	3	Median Difference (Final Values)	-31.33	NA		-37.29	-25.37	80		NA	All	33	Completed	Phase 1
NCT01933672	4382587	8023160	Change From Baseline in Weighted Mean Daily Glucose (WMDG) at Day 14	sitagliptin phosphate	PF-04937319 once-daily|PF-04937319 split-dose|Sitagliptin once-daily	Drug|Drug|Drug	diabetes mellitus, type 2|diabetes mellitus	Type 2 Diabetes Mellitus	Crossover Assignment	Interventional	Basic Science	Randomized	Study Of Two Dosing Regimens Of PF-04937319 Compared To An Approved Agent (Sitagliptin) In Patients With Type 2 Diabetes	3	Mean Difference (Final Values)	-11.99	NA		-19.81	-4.17	80		NA	All	33	Completed	Phase 1
NCT01933789	4382511	8023112	Palliative Care Consultation and/or Referral - Patients Most Likely to Benefit	NA	Communication Feedback Form for Patients with Serious Illness	Behavioral	neoplasm metastasis|lung neoplasms|critical illness|chronic disease|renal insufficiency|liver diseases|end stage liver disease|kidney failure, chronic|pulmonary disease, chronic obstructive|neoplasms	Advance Care Planning|Chronic Disease|Communication|Critical Illness|End Stage Liver Disease|Heart Failure|Kidney Failure, Chronic|Lung Neoplasms|Neoplasm Metastasis|Palliative Care|Pulmonary Disease, Chronic Obstructive|Terminal Care	Parallel Assignment	Interventional	Supportive Care	Randomized	Improving Communication About Serious Illness	2	probit regression coefficient	-0.287	0.303		-1.005	0.431	95		NA	All	817	Completed	N/A
NCT01933789	4382512	8023113	Palliative Care Consultation and/or Referral - All Patients	NA	Communication Feedback Form for Patients with Serious Illness	Behavioral	neoplasm metastasis|lung neoplasms|critical illness|chronic disease|renal insufficiency|liver diseases|end stage liver disease|kidney failure, chronic|pulmonary disease, chronic obstructive|neoplasms	Advance Care Planning|Chronic Disease|Communication|Critical Illness|End Stage Liver Disease|Heart Failure|Kidney Failure, Chronic|Lung Neoplasms|Neoplasm Metastasis|Palliative Care|Pulmonary Disease, Chronic Obstructive|Terminal Care	Parallel Assignment	Interventional	Supportive Care	Randomized	Improving Communication About Serious Illness	2	probit regression coefficient	-0.01	0.955		-0.474	0.454	95		NA	All	817	Completed	N/A
NCT01933789	4382513	8023114	Palliative Care Consultation and/or Referral - Patients Most Likely to Benefit	NA	Communication Feedback Form for Patients with Serious Illness	Behavioral	neoplasm metastasis|lung neoplasms|critical illness|chronic disease|renal insufficiency|liver diseases|end stage liver disease|kidney failure, chronic|pulmonary disease, chronic obstructive|neoplasms	Advance Care Planning|Chronic Disease|Communication|Critical Illness|End Stage Liver Disease|Heart Failure|Kidney Failure, Chronic|Lung Neoplasms|Neoplasm Metastasis|Palliative Care|Pulmonary Disease, Chronic Obstructive|Terminal Care	Parallel Assignment	Interventional	Supportive Care	Randomized	Improving Communication About Serious Illness	2	probit regression coefficient	-0.229	0.47		-1.044	0.587	95		NA	All	817	Completed	N/A
NCT01933789	4382514	8023115	Palliative Care Consultation and/or Referral - All Patients	NA	Communication Feedback Form for Patients with Serious Illness	Behavioral	neoplasm metastasis|lung neoplasms|critical illness|chronic disease|renal insufficiency|liver diseases|end stage liver disease|kidney failure, chronic|pulmonary disease, chronic obstructive|neoplasms	Advance Care Planning|Chronic Disease|Communication|Critical Illness|End Stage Liver Disease|Heart Failure|Kidney Failure, Chronic|Lung Neoplasms|Neoplasm Metastasis|Palliative Care|Pulmonary Disease, Chronic Obstructive|Terminal Care	Parallel Assignment	Interventional	Supportive Care	Randomized	Improving Communication About Serious Illness	2	probit regression coefficient	-0.014	0.94		-0.489	0.461	95		NA	All	817	Completed	N/A
NCT01933789	4382515	8023116	Palliative Care Referral, Outpatient Visit - Patients Most Likely to Benefit	NA	Communication Feedback Form for Patients with Serious Illness	Behavioral	neoplasm metastasis|lung neoplasms|critical illness|chronic disease|renal insufficiency|liver diseases|end stage liver disease|kidney failure, chronic|pulmonary disease, chronic obstructive|neoplasms	Advance Care Planning|Chronic Disease|Communication|Critical Illness|End Stage Liver Disease|Heart Failure|Kidney Failure, Chronic|Lung Neoplasms|Neoplasm Metastasis|Palliative Care|Pulmonary Disease, Chronic Obstructive|Terminal Care	Parallel Assignment	Interventional	Supportive Care	Randomized	Improving Communication About Serious Illness	2	probit regression coefficient	-0.39	0.192		-1.16	0.38	95		NA	All	817	Completed	N/A
NCT01933789	4382516	8023117	Palliative Care Referral, Outpatient Visit - All Patients	NA	Communication Feedback Form for Patients with Serious Illness	Behavioral	neoplasm metastasis|lung neoplasms|critical illness|chronic disease|renal insufficiency|liver diseases|end stage liver disease|kidney failure, chronic|pulmonary disease, chronic obstructive|neoplasms	Advance Care Planning|Chronic Disease|Communication|Critical Illness|End Stage Liver Disease|Heart Failure|Kidney Failure, Chronic|Lung Neoplasms|Neoplasm Metastasis|Palliative Care|Pulmonary Disease, Chronic Obstructive|Terminal Care	Parallel Assignment	Interventional	Supportive Care	Randomized	Improving Communication About Serious Illness	2	probit regression coefficient	-0.13	0.501		-0.63	0.369	95		NA	All	817	Completed	N/A
NCT01933789	4382517	8023118	Palliative Care Referral, Outpatient Visit - Patients Most Likely to Benefit	NA	Communication Feedback Form for Patients with Serious Illness	Behavioral	neoplasm metastasis|lung neoplasms|critical illness|chronic disease|renal insufficiency|liver diseases|end stage liver disease|kidney failure, chronic|pulmonary disease, chronic obstructive|neoplasms	Advance Care Planning|Chronic Disease|Communication|Critical Illness|End Stage Liver Disease|Heart Failure|Kidney Failure, Chronic|Lung Neoplasms|Neoplasm Metastasis|Palliative Care|Pulmonary Disease, Chronic Obstructive|Terminal Care	Parallel Assignment	Interventional	Supportive Care	Randomized	Improving Communication About Serious Illness	2	probit regression coefficient	-0.293	0.372		-1.139	0.553	95		NA	All	817	Completed	N/A
NCT01933789	4382518	8023119	Palliative Care Referral, Outpatient Visit - All Patients	NA	Communication Feedback Form for Patients with Serious Illness	Behavioral	neoplasm metastasis|lung neoplasms|critical illness|chronic disease|renal insufficiency|liver diseases|end stage liver disease|kidney failure, chronic|pulmonary disease, chronic obstructive|neoplasms	Advance Care Planning|Chronic Disease|Communication|Critical Illness|End Stage Liver Disease|Heart Failure|Kidney Failure, Chronic|Lung Neoplasms|Neoplasm Metastasis|Palliative Care|Pulmonary Disease, Chronic Obstructive|Terminal Care	Parallel Assignment	Interventional	Supportive Care	Randomized	Improving Communication About Serious Illness	2	probit regression coefficient	-0.121	0.552		-0.646	0.403	95		NA	All	817	Completed	N/A
NCT01933789	4382519	8023120	Palliative Care Consultation, Inpatient Stay - Patients Most Likely to Benefit	NA	Communication Feedback Form for Patients with Serious Illness	Behavioral	neoplasm metastasis|lung neoplasms|critical illness|chronic disease|renal insufficiency|liver diseases|end stage liver disease|kidney failure, chronic|pulmonary disease, chronic obstructive|neoplasms	Advance Care Planning|Chronic Disease|Communication|Critical Illness|End Stage Liver Disease|Heart Failure|Kidney Failure, Chronic|Lung Neoplasms|Neoplasm Metastasis|Palliative Care|Pulmonary Disease, Chronic Obstructive|Terminal Care	Parallel Assignment	Interventional	Supportive Care	Randomized	Improving Communication About Serious Illness	2	probit regression coefficient	-0.165	0.908		-3.833	3.503	95		NA	All	817	Completed	N/A
NCT01933789	4382520	8023121	Palliative Care Consultation, Inpatient Stay - All Patients	NA	Communication Feedback Form for Patients with Serious Illness	Behavioral	neoplasm metastasis|lung neoplasms|critical illness|chronic disease|renal insufficiency|liver diseases|end stage liver disease|kidney failure, chronic|pulmonary disease, chronic obstructive|neoplasms	Advance Care Planning|Chronic Disease|Communication|Critical Illness|End Stage Liver Disease|Heart Failure|Kidney Failure, Chronic|Lung Neoplasms|Neoplasm Metastasis|Palliative Care|Pulmonary Disease, Chronic Obstructive|Terminal Care	Parallel Assignment	Interventional	Supportive Care	Randomized	Improving Communication About Serious Illness	2	probit regression coefficient	0.123	0.644		-0.56	0.805	95		NA	All	817	Completed	N/A
NCT01933789	4382521	8023122	Palliative Care Consultation, Inpatient Stay - Patients Most Likely to Benefit	NA	Communication Feedback Form for Patients with Serious Illness	Behavioral	neoplasm metastasis|lung neoplasms|critical illness|chronic disease|renal insufficiency|liver diseases|end stage liver disease|kidney failure, chronic|pulmonary disease, chronic obstructive|neoplasms	Advance Care Planning|Chronic Disease|Communication|Critical Illness|End Stage Liver Disease|Heart Failure|Kidney Failure, Chronic|Lung Neoplasms|Neoplasm Metastasis|Palliative Care|Pulmonary Disease, Chronic Obstructive|Terminal Care	Parallel Assignment	Interventional	Supportive Care	Randomized	Improving Communication About Serious Illness	2	probit regression coefficient	-0.179	0.705		-1.398	1.04	95		NA	All	817	Completed	N/A
NCT01933789	4382522	8023125	Palliative Care Consultation, Inpatient Stay - All Patients	NA	Communication Feedback Form for Patients with Serious Illness	Behavioral	neoplasm metastasis|lung neoplasms|critical illness|chronic disease|renal insufficiency|liver diseases|end stage liver disease|kidney failure, chronic|pulmonary disease, chronic obstructive|neoplasms	Advance Care Planning|Chronic Disease|Communication|Critical Illness|End Stage Liver Disease|Heart Failure|Kidney Failure, Chronic|Lung Neoplasms|Neoplasm Metastasis|Palliative Care|Pulmonary Disease, Chronic Obstructive|Terminal Care	Parallel Assignment	Interventional	Supportive Care	Randomized	Improving Communication About Serious Illness	2	probit regression coefficient	0.14	0.592		-0.534	0.815	95		NA	All	817	Completed	N/A
NCT01933789	4382523	8023126	Avoidance of Life-Sustaining Therapies, Patients With Comfort Care Preference	NA	Communication Feedback Form for Patients with Serious Illness	Behavioral	neoplasm metastasis|lung neoplasms|critical illness|chronic disease|renal insufficiency|liver diseases|end stage liver disease|kidney failure, chronic|pulmonary disease, chronic obstructive|neoplasms	Advance Care Planning|Chronic Disease|Communication|Critical Illness|End Stage Liver Disease|Heart Failure|Kidney Failure, Chronic|Lung Neoplasms|Neoplasm Metastasis|Palliative Care|Pulmonary Disease, Chronic Obstructive|Terminal Care	Parallel Assignment	Interventional	Supportive Care	Randomized	Improving Communication About Serious Illness	2	probit regression coefficient	0.175	0.568		-0.613	0.962	95		NA	All	817	Completed	N/A
NCT01933789	4382524	8023127	Avoidance of Life-Sustaining Therapies, All Patients	NA	Communication Feedback Form for Patients with Serious Illness	Behavioral	neoplasm metastasis|lung neoplasms|critical illness|chronic disease|renal insufficiency|liver diseases|end stage liver disease|kidney failure, chronic|pulmonary disease, chronic obstructive|neoplasms	Advance Care Planning|Chronic Disease|Communication|Critical Illness|End Stage Liver Disease|Heart Failure|Kidney Failure, Chronic|Lung Neoplasms|Neoplasm Metastasis|Palliative Care|Pulmonary Disease, Chronic Obstructive|Terminal Care	Parallel Assignment	Interventional	Supportive Care	Randomized	Improving Communication About Serious Illness	2	probit regression coefficient	-0.221	0.418		-0.923	0.482	95		NA	All	817	Completed	N/A
NCT01933789	4382525	8023128	Generalized Anxiety Disorder (GAD-7): Seven-Item Scale	NA	Communication Feedback Form for Patients with Serious Illness	Behavioral	neoplasm metastasis|lung neoplasms|critical illness|chronic disease|renal insufficiency|liver diseases|end stage liver disease|kidney failure, chronic|pulmonary disease, chronic obstructive|neoplasms	Advance Care Planning|Chronic Disease|Communication|Critical Illness|End Stage Liver Disease|Heart Failure|Kidney Failure, Chronic|Lung Neoplasms|Neoplasm Metastasis|Palliative Care|Pulmonary Disease, Chronic Obstructive|Terminal Care	Parallel Assignment	Interventional	Supportive Care	Randomized	Improving Communication About Serious Illness	2	Tobit regression coefficient	-0.105	0.852		-1.204	0.995	95		NA	All	817	Completed	N/A
NCT01933789	4382526	8023129	Generalized Anxiety Disorder (GAD-7): Two-Indicator Latent Construct	NA	Communication Feedback Form for Patients with Serious Illness	Behavioral	neoplasm metastasis|lung neoplasms|critical illness|chronic disease|renal insufficiency|liver diseases|end stage liver disease|kidney failure, chronic|pulmonary disease, chronic obstructive|neoplasms	Advance Care Planning|Chronic Disease|Communication|Critical Illness|End Stage Liver Disease|Heart Failure|Kidney Failure, Chronic|Lung Neoplasms|Neoplasm Metastasis|Palliative Care|Pulmonary Disease, Chronic Obstructive|Terminal Care	Parallel Assignment	Interventional	Supportive Care	Randomized	Improving Communication About Serious Illness	2	Probit regression coefficient	-0.042	0.689	Clustered probit regression	-0.247	0.163	95		NA	All	817	Completed	N/A
NCT01933789	4382527	8023130	Generalized Anxiety Disorder (GAD-7): Seven-Item Scale	NA	Communication Feedback Form for Patients with Serious Illness	Behavioral	neoplasm metastasis|lung neoplasms|critical illness|chronic disease|renal insufficiency|liver diseases|end stage liver disease|kidney failure, chronic|pulmonary disease, chronic obstructive|neoplasms	Advance Care Planning|Chronic Disease|Communication|Critical Illness|End Stage Liver Disease|Heart Failure|Kidney Failure, Chronic|Lung Neoplasms|Neoplasm Metastasis|Palliative Care|Pulmonary Disease, Chronic Obstructive|Terminal Care	Parallel Assignment	Interventional	Supportive Care	Randomized	Improving Communication About Serious Illness	2	Tobit regression coefficient	0.041	0.935	Clustered Tobit regression	-0.946	1.028	95		NA	All	817	Completed	N/A
NCT01933789	4382528	8023131	Generalized Anxiety Disorder (GAD-7): Two-Indicator Latent Construct	NA	Communication Feedback Form for Patients with Serious Illness	Behavioral	neoplasm metastasis|lung neoplasms|critical illness|chronic disease|renal insufficiency|liver diseases|end stage liver disease|kidney failure, chronic|pulmonary disease, chronic obstructive|neoplasms	Advance Care Planning|Chronic Disease|Communication|Critical Illness|End Stage Liver Disease|Heart Failure|Kidney Failure, Chronic|Lung Neoplasms|Neoplasm Metastasis|Palliative Care|Pulmonary Disease, Chronic Obstructive|Terminal Care	Parallel Assignment	Interventional	Supportive Care	Randomized	Improving Communication About Serious Illness	2	Probit regression coefficient	-0.034	0.734	Clustered probit regression	-0.232	0.163	95		NA	All	817	Completed	N/A
NCT01933789	4382529	8023132	Patient Health Questionnaire (PHQ-8): Eight-Item Scale	NA	Communication Feedback Form for Patients with Serious Illness	Behavioral	neoplasm metastasis|lung neoplasms|critical illness|chronic disease|renal insufficiency|liver diseases|end stage liver disease|kidney failure, chronic|pulmonary disease, chronic obstructive|neoplasms	Advance Care Planning|Chronic Disease|Communication|Critical Illness|End Stage Liver Disease|Heart Failure|Kidney Failure, Chronic|Lung Neoplasms|Neoplasm Metastasis|Palliative Care|Pulmonary Disease, Chronic Obstructive|Terminal Care	Parallel Assignment	Interventional	Supportive Care	Randomized	Improving Communication About Serious Illness	2	Probit regression coefficient	0.446	0.343	Clustered robust linear regression	-0.476	1.368	95		NA	All	817	Completed	N/A
NCT01933789	4382530	8023133	Patient Health Questionnaire (PHQ-8): Two-Indicator Latent Construct	NA	Communication Feedback Form for Patients with Serious Illness	Behavioral	neoplasm metastasis|lung neoplasms|critical illness|chronic disease|renal insufficiency|liver diseases|end stage liver disease|kidney failure, chronic|pulmonary disease, chronic obstructive|neoplasms	Advance Care Planning|Chronic Disease|Communication|Critical Illness|End Stage Liver Disease|Heart Failure|Kidney Failure, Chronic|Lung Neoplasms|Neoplasm Metastasis|Palliative Care|Pulmonary Disease, Chronic Obstructive|Terminal Care	Parallel Assignment	Interventional	Supportive Care	Randomized	Improving Communication About Serious Illness	2	Probit regression coefficient	0.208	0.106	Clustered probit regression	-0.044	0.461	95		NA	All	817	Completed	N/A
NCT01933789	4382531	8023134	Patient Health Questionnaire (PHQ-8): Eight-Item Scale	NA	Communication Feedback Form for Patients with Serious Illness	Behavioral	neoplasm metastasis|lung neoplasms|critical illness|chronic disease|renal insufficiency|liver diseases|end stage liver disease|kidney failure, chronic|pulmonary disease, chronic obstructive|neoplasms	Advance Care Planning|Chronic Disease|Communication|Critical Illness|End Stage Liver Disease|Heart Failure|Kidney Failure, Chronic|Lung Neoplasms|Neoplasm Metastasis|Palliative Care|Pulmonary Disease, Chronic Obstructive|Terminal Care	Parallel Assignment	Interventional	Supportive Care	Randomized	Improving Communication About Serious Illness	2	Probit regression coefficient	0.263	0.536	Clustered robust linear regression	-0.571	1.097	95		NA	All	817	Completed	N/A
NCT01933789	4382532	8023135	Patient Health Questionnaire (PHQ-8): Two-Indicator Latent Construct	NA	Communication Feedback Form for Patients with Serious Illness	Behavioral	neoplasm metastasis|lung neoplasms|critical illness|chronic disease|renal insufficiency|liver diseases|end stage liver disease|kidney failure, chronic|pulmonary disease, chronic obstructive|neoplasms	Advance Care Planning|Chronic Disease|Communication|Critical Illness|End Stage Liver Disease|Heart Failure|Kidney Failure, Chronic|Lung Neoplasms|Neoplasm Metastasis|Palliative Care|Pulmonary Disease, Chronic Obstructive|Terminal Care	Parallel Assignment	Interventional	Supportive Care	Randomized	Improving Communication About Serious Illness	2	Probit regression coefficient	-0.103	0.369	Clustered probit regression	-0.327	0.122	95		NA	All	817	Completed	N/A
NCT01933789	4382539	8023136	Quality of Communication (QOC): Individual QOC Items	NA	Communication Feedback Form for Patients with Serious Illness	Behavioral	neoplasm metastasis|lung neoplasms|critical illness|chronic disease|renal insufficiency|liver diseases|end stage liver disease|kidney failure, chronic|pulmonary disease, chronic obstructive|neoplasms	Advance Care Planning|Chronic Disease|Communication|Critical Illness|End Stage Liver Disease|Heart Failure|Kidney Failure, Chronic|Lung Neoplasms|Neoplasm Metastasis|Palliative Care|Pulmonary Disease, Chronic Obstructive|Terminal Care	Parallel Assignment	Interventional	Supportive Care	Randomized	Improving Communication About Serious Illness	2	Tobit regression coefficient	2.209	0.001	Clustered Tobit regression	0.939	3.479	95		NA	All	817	Completed	N/A
NCT01933789	4382533	8023136	Quality of Communication (QOC): Individual QOC Items	NA	Communication Feedback Form for Patients with Serious Illness	Behavioral	neoplasm metastasis|lung neoplasms|critical illness|chronic disease|renal insufficiency|liver diseases|end stage liver disease|kidney failure, chronic|pulmonary disease, chronic obstructive|neoplasms	Advance Care Planning|Chronic Disease|Communication|Critical Illness|End Stage Liver Disease|Heart Failure|Kidney Failure, Chronic|Lung Neoplasms|Neoplasm Metastasis|Palliative Care|Pulmonary Disease, Chronic Obstructive|Terminal Care	Parallel Assignment	Interventional	Supportive Care	Randomized	Improving Communication About Serious Illness	2	Tobit regression coefficient	2.455	0.075	Clustered Tobit regression	-0.25	5.159	95		NA	All	817	Completed	N/A
NCT01933789	4382535	8023136	Quality of Communication (QOC): Individual QOC Items	NA	Communication Feedback Form for Patients with Serious Illness	Behavioral	neoplasm metastasis|lung neoplasms|critical illness|chronic disease|renal insufficiency|liver diseases|end stage liver disease|kidney failure, chronic|pulmonary disease, chronic obstructive|neoplasms	Advance Care Planning|Chronic Disease|Communication|Critical Illness|End Stage Liver Disease|Heart Failure|Kidney Failure, Chronic|Lung Neoplasms|Neoplasm Metastasis|Palliative Care|Pulmonary Disease, Chronic Obstructive|Terminal Care	Parallel Assignment	Interventional	Supportive Care	Randomized	Improving Communication About Serious Illness	2	Tobit regression coefficient	4.625	0.001	Clustered Tobit regression	2.06	7.19	95		NA	All	817	Completed	N/A
NCT01933789	4382537	8023136	Quality of Communication (QOC): Individual QOC Items	NA	Communication Feedback Form for Patients with Serious Illness	Behavioral	neoplasm metastasis|lung neoplasms|critical illness|chronic disease|renal insufficiency|liver diseases|end stage liver disease|kidney failure, chronic|pulmonary disease, chronic obstructive|neoplasms	Advance Care Planning|Chronic Disease|Communication|Critical Illness|End Stage Liver Disease|Heart Failure|Kidney Failure, Chronic|Lung Neoplasms|Neoplasm Metastasis|Palliative Care|Pulmonary Disease, Chronic Obstructive|Terminal Care	Parallel Assignment	Interventional	Supportive Care	Randomized	Improving Communication About Serious Illness	2	Tobit regression coefficient	2.329	0.098	Clustered Tobit regression	-0.426	5.083	95		NA	All	817	Completed	N/A
NCT01933789	4382536	8023136	Quality of Communication (QOC): Individual QOC Items	NA	Communication Feedback Form for Patients with Serious Illness	Behavioral	neoplasm metastasis|lung neoplasms|critical illness|chronic disease|renal insufficiency|liver diseases|end stage liver disease|kidney failure, chronic|pulmonary disease, chronic obstructive|neoplasms	Advance Care Planning|Chronic Disease|Communication|Critical Illness|End Stage Liver Disease|Heart Failure|Kidney Failure, Chronic|Lung Neoplasms|Neoplasm Metastasis|Palliative Care|Pulmonary Disease, Chronic Obstructive|Terminal Care	Parallel Assignment	Interventional	Supportive Care	Randomized	Improving Communication About Serious Illness	2	Tobit regression coefficient	1.573	0.352	Clustered Tobit regression	-1.742	4.887	95		NA	All	817	Completed	N/A
NCT01933789	4382534	8023136	Quality of Communication (QOC): Individual QOC Items	NA	Communication Feedback Form for Patients with Serious Illness	Behavioral	neoplasm metastasis|lung neoplasms|critical illness|chronic disease|renal insufficiency|liver diseases|end stage liver disease|kidney failure, chronic|pulmonary disease, chronic obstructive|neoplasms	Advance Care Planning|Chronic Disease|Communication|Critical Illness|End Stage Liver Disease|Heart Failure|Kidney Failure, Chronic|Lung Neoplasms|Neoplasm Metastasis|Palliative Care|Pulmonary Disease, Chronic Obstructive|Terminal Care	Parallel Assignment	Interventional	Supportive Care	Randomized	Improving Communication About Serious Illness	2	Tobit regression coefficient	2.404	0.002	Clustered Tobit regression	0.898	3.909	95		NA	All	817	Completed	N/A
NCT01933789	4382538	8023136	Quality of Communication (QOC): Individual QOC Items	NA	Communication Feedback Form for Patients with Serious Illness	Behavioral	neoplasm metastasis|lung neoplasms|critical illness|chronic disease|renal insufficiency|liver diseases|end stage liver disease|kidney failure, chronic|pulmonary disease, chronic obstructive|neoplasms	Advance Care Planning|Chronic Disease|Communication|Critical Illness|End Stage Liver Disease|Heart Failure|Kidney Failure, Chronic|Lung Neoplasms|Neoplasm Metastasis|Palliative Care|Pulmonary Disease, Chronic Obstructive|Terminal Care	Parallel Assignment	Interventional	Supportive Care	Randomized	Improving Communication About Serious Illness	2	Tobit regression coefficient	1.237	0.122	Clustered Tobit regression	-0.33	2.804	95		NA	All	817	Completed	N/A
NCT01933789	4382540	8023137	Quality of Communication (QOC): Four-Indicator Latent Construct	NA	Communication Feedback Form for Patients with Serious Illness	Behavioral	neoplasm metastasis|lung neoplasms|critical illness|chronic disease|renal insufficiency|liver diseases|end stage liver disease|kidney failure, chronic|pulmonary disease, chronic obstructive|neoplasms	Advance Care Planning|Chronic Disease|Communication|Critical Illness|End Stage Liver Disease|Heart Failure|Kidney Failure, Chronic|Lung Neoplasms|Neoplasm Metastasis|Palliative Care|Pulmonary Disease, Chronic Obstructive|Terminal Care	Parallel Assignment	Interventional	Supportive Care	Randomized	Improving Communication About Serious Illness	2	Probit regression coefficient	2.022	0.01	Clustered probit regression	0.476	3.569	95		NA	All	817	Completed	N/A
NCT01933789	4382541	8023138	Goal-Concordant Care Among Patients With Stable Treatment Preference	NA	Communication Feedback Form for Patients with Serious Illness	Behavioral	neoplasm metastasis|lung neoplasms|critical illness|chronic disease|renal insufficiency|liver diseases|end stage liver disease|kidney failure, chronic|pulmonary disease, chronic obstructive|neoplasms	Advance Care Planning|Chronic Disease|Communication|Critical Illness|End Stage Liver Disease|Heart Failure|Kidney Failure, Chronic|Lung Neoplasms|Neoplasm Metastasis|Palliative Care|Pulmonary Disease, Chronic Obstructive|Terminal Care	Parallel Assignment	Interventional	Supportive Care	Randomized	Improving Communication About Serious Illness	2	Probit regression coefficient	0.481	0.017	Clustered probit regression	0.085	0.877	95		NA	All	817	Completed	N/A
NCT01933789	4382542	8023139	Goal-Concordant Care	NA	Communication Feedback Form for Patients with Serious Illness	Behavioral	neoplasm metastasis|lung neoplasms|critical illness|chronic disease|renal insufficiency|liver diseases|end stage liver disease|kidney failure, chronic|pulmonary disease, chronic obstructive|neoplasms	Advance Care Planning|Chronic Disease|Communication|Critical Illness|End Stage Liver Disease|Heart Failure|Kidney Failure, Chronic|Lung Neoplasms|Neoplasm Metastasis|Palliative Care|Pulmonary Disease, Chronic Obstructive|Terminal Care	Parallel Assignment	Interventional	Supportive Care	Randomized	Improving Communication About Serious Illness	2	Probit regression coefficient	0.334	0.073	Clustered probit regression	-0.031	0.699	95		NA	All	817	Completed	N/A
NCT01933789	4382543	8023141	Occurrence of Discussion About Goals of Care at Target Visit Among Patients Who Did Not Object to Future Discussion at Baseline	NA	Communication Feedback Form for Patients with Serious Illness	Behavioral	neoplasm metastasis|lung neoplasms|critical illness|chronic disease|renal insufficiency|liver diseases|end stage liver disease|kidney failure, chronic|pulmonary disease, chronic obstructive|neoplasms	Advance Care Planning|Chronic Disease|Communication|Critical Illness|End Stage Liver Disease|Heart Failure|Kidney Failure, Chronic|Lung Neoplasms|Neoplasm Metastasis|Palliative Care|Pulmonary Disease, Chronic Obstructive|Terminal Care	Parallel Assignment	Interventional	Supportive Care	Randomized	Improving Communication About Serious Illness	2	Probit regression coefficient	1.381	0.001	Clustered probit regression	1.046	1.715	95		NA	All	817	Completed	N/A
NCT01933789	4382544	8023142	Occurrence of Discussion About Goals of Care at Target Visit	NA	Communication Feedback Form for Patients with Serious Illness	Behavioral	neoplasm metastasis|lung neoplasms|critical illness|chronic disease|renal insufficiency|liver diseases|end stage liver disease|kidney failure, chronic|pulmonary disease, chronic obstructive|neoplasms	Advance Care Planning|Chronic Disease|Communication|Critical Illness|End Stage Liver Disease|Heart Failure|Kidney Failure, Chronic|Lung Neoplasms|Neoplasm Metastasis|Palliative Care|Pulmonary Disease, Chronic Obstructive|Terminal Care	Parallel Assignment	Interventional	Supportive Care	Randomized	Improving Communication About Serious Illness	2	Probit regression coefficient	1.251	0.001	Clustered probit regression	0.92	1.583	95		NA	All	817	Completed	N/A
NCT01933789	4382545	8023143	Occurrence of Discussion About Goals of Care at Target Visit	NA	Communication Feedback Form for Patients with Serious Illness	Behavioral	neoplasm metastasis|lung neoplasms|critical illness|chronic disease|renal insufficiency|liver diseases|end stage liver disease|kidney failure, chronic|pulmonary disease, chronic obstructive|neoplasms	Advance Care Planning|Chronic Disease|Communication|Critical Illness|End Stage Liver Disease|Heart Failure|Kidney Failure, Chronic|Lung Neoplasms|Neoplasm Metastasis|Palliative Care|Pulmonary Disease, Chronic Obstructive|Terminal Care	Parallel Assignment	Interventional	Supportive Care	Randomized	Improving Communication About Serious Illness	2	Probit regression coefficient	1.145	0.001	Clustered probit regression	0.844	1.446	95		NA	All	817	Completed	N/A
NCT01933880	4382505	8023106	Change From Baseline in IOWA Conners Behavior Rating Scale - I/O Score at Week 12	methylphenidate	Osmotic Release Oral System Methylphenidate Hydrochloride (OROS-MPH)|No intervention	Drug|Other	disease|attention deficit disorder with hyperactivity|hyperkinesis	Attention Deficit Hyperactivity Disorder (ADHD)	Parallel Assignment	Interventional	Treatment	Randomized	A Long Term Post-Marketing Study on the EffIcacy and Safety of Osmotic Release Oral System (OROS) Methylphenidate on the Cognitive Functions of Attention Deficit Hyperactivity Disorder (ADHD) Participants	2		NA	0.0001	t-test, 2 sided					NA	All	194	Completed	Phase 4
NCT01933880	4382506	8023107	Change From Baseline in IOWA Conners Behavior Rating Scale - I/O Score at Week 7	methylphenidate	Osmotic Release Oral System Methylphenidate Hydrochloride (OROS-MPH)|No intervention	Drug|Other	disease|attention deficit disorder with hyperactivity|hyperkinesis	Attention Deficit Hyperactivity Disorder (ADHD)	Parallel Assignment	Interventional	Treatment	Randomized	A Long Term Post-Marketing Study on the EffIcacy and Safety of Osmotic Release Oral System (OROS) Methylphenidate on the Cognitive Functions of Attention Deficit Hyperactivity Disorder (ADHD) Participants	2		NA	0.0001	t-test, 2 sided					NA	All	194	Completed	Phase 4
NCT01933880	4382507	8023108	Change From Baseline in IOWA Conners Behavior Rating Scale - I/O Score at Week 3	methylphenidate	Osmotic Release Oral System Methylphenidate Hydrochloride (OROS-MPH)|No intervention	Drug|Other	disease|attention deficit disorder with hyperactivity|hyperkinesis	Attention Deficit Hyperactivity Disorder (ADHD)	Parallel Assignment	Interventional	Treatment	Randomized	A Long Term Post-Marketing Study on the EffIcacy and Safety of Osmotic Release Oral System (OROS) Methylphenidate on the Cognitive Functions of Attention Deficit Hyperactivity Disorder (ADHD) Participants	2		NA	0.0001	t-test, 2 sided					NA	All	194	Completed	Phase 4
NCT01933880	4382508	8023109	Change From Baseline in IOWA Conners Behavior Rating Scale - I/O Score at Week 2	methylphenidate	Osmotic Release Oral System Methylphenidate Hydrochloride (OROS-MPH)|No intervention	Drug|Other	disease|attention deficit disorder with hyperactivity|hyperkinesis	Attention Deficit Hyperactivity Disorder (ADHD)	Parallel Assignment	Interventional	Treatment	Randomized	A Long Term Post-Marketing Study on the EffIcacy and Safety of Osmotic Release Oral System (OROS) Methylphenidate on the Cognitive Functions of Attention Deficit Hyperactivity Disorder (ADHD) Participants	2		NA	0.0001	t-test, 2 sided					NA	All	194	Completed	Phase 4
NCT01933880	4382509	8023110	Change From Baseline in Inattention/Overactivity With Aggression (IOWA) Conners Behavior Rating Scale - I/O Score at Week 1	methylphenidate	Osmotic Release Oral System Methylphenidate Hydrochloride (OROS-MPH)|No intervention	Drug|Other	disease|attention deficit disorder with hyperactivity|hyperkinesis	Attention Deficit Hyperactivity Disorder (ADHD)	Parallel Assignment	Interventional	Treatment	Randomized	A Long Term Post-Marketing Study on the EffIcacy and Safety of Osmotic Release Oral System (OROS) Methylphenidate on the Cognitive Functions of Attention Deficit Hyperactivity Disorder (ADHD) Participants	2		NA	0.0001	t-test, 2 sided					NA	All	194	Completed	Phase 4
NCT01933880	4382510	8023111	Change From Baseline in Digit Span Test Total Score at Week 12	methylphenidate	Osmotic Release Oral System Methylphenidate Hydrochloride (OROS-MPH)|No intervention	Drug|Other	disease|attention deficit disorder with hyperactivity|hyperkinesis	Attention Deficit Hyperactivity Disorder (ADHD)	Parallel Assignment	Interventional	Treatment	Randomized	A Long Term Post-Marketing Study on the EffIcacy and Safety of Osmotic Release Oral System (OROS) Methylphenidate on the Cognitive Functions of Attention Deficit Hyperactivity Disorder (ADHD) Participants	2		NA	0.0387	Signed Rank Sum Test					NA	All	194	Completed	Phase 4
NCT01933919	4382504	8023082	Mean Change From Baseline in the Japanese Children's Yale-Brown Obsessive Compulsive Scale 10-item Total Score at the End of Treatment in the First Phase	fluvoxamine	Fluvoxamine maleate|Placebo	Drug|Drug	compulsive personality disorder|obsessive-compulsive disorder|disease	Obsessive Compulsive Disorder	Parallel Assignment	Interventional	Treatment	Randomized	A Phase 3 Study of Fluvoxamine (SME3110) in Pediatric/Adolescent Patients With Obsessive Compulsive Disorder	2	LS Mean Difference (Fluvoxamine-Placebo)	-4.3	0.044	ANCOVA	-8.5	-0.1	95	Standard Error of the Mean	2.07	All	38	Completed	Phase 3
NCT01933932	4382499	8023065	Time to Symptom Progression Using Average Symptom Burden Index (ASBI) of the Lung Cancer Symptom Scale (LCSS)	docetaxel	Selumetinib|Docetaxel|Placebo|Pegylated G-CSF	Drug|Drug|Drug|Drug	carcinoma, non-small-cell lung|lung neoplasms	Locally Advanced or Metastatic Non Small Cell Lung Cancer Stage IIIb - IV	Parallel Assignment	Interventional	Treatment	Randomized	Assess Efficacy & Safety of Selumetinib in Combination With Docetaxel in Patients Receiving 2nd Line Treatment for v-Ki-ras2 Kirsten Rat Sarcoma Viral Oncogene Homolog (KRAS) Positive NSCLC	2	Hazard Ratio (HR)	0.9	0.3438	Log Rank	0.74	1.11	95		NA	All	510	Active, not recruiting	Phase 3
NCT01933932	4382500	8023066	Symptom Improvement Rate Using Average Symptom Burden Index (ASBI) of the Lung Cancer Symptom Scale (LCSS)	docetaxel	Selumetinib|Docetaxel|Placebo|Pegylated G-CSF	Drug|Drug|Drug|Drug	carcinoma, non-small-cell lung|lung neoplasms	Locally Advanced or Metastatic Non Small Cell Lung Cancer Stage IIIb - IV	Parallel Assignment	Interventional	Treatment	Randomized	Assess Efficacy & Safety of Selumetinib in Combination With Docetaxel in Patients Receiving 2nd Line Treatment for v-Ki-ras2 Kirsten Rat Sarcoma Viral Oncogene Homolog (KRAS) Positive NSCLC	2	Odds Ratio (OR)	1.17	0.5007	Regression, Logistic	0.74	1.86	95		NA	All	510	Active, not recruiting	Phase 3
NCT01933932	4382501	8023068	Objective Response Rate (ORR)	docetaxel	Selumetinib|Docetaxel|Placebo|Pegylated G-CSF	Drug|Drug|Drug|Drug	carcinoma, non-small-cell lung|lung neoplasms	Locally Advanced or Metastatic Non Small Cell Lung Cancer Stage IIIb - IV	Parallel Assignment	Interventional	Treatment	Randomized	Assess Efficacy & Safety of Selumetinib in Combination With Docetaxel in Patients Receiving 2nd Line Treatment for v-Ki-ras2 Kirsten Rat Sarcoma Viral Oncogene Homolog (KRAS) Positive NSCLC	2	Odds Ratio (OR)	1.61	0.0515	Regression, Logistic	1	2.62	95		NA	All	510	Active, not recruiting	Phase 3
NCT01933932	4382502	8023069	Overall Survival (OS)	docetaxel	Selumetinib|Docetaxel|Placebo|Pegylated G-CSF	Drug|Drug|Drug|Drug	carcinoma, non-small-cell lung|lung neoplasms	Locally Advanced or Metastatic Non Small Cell Lung Cancer Stage IIIb - IV	Parallel Assignment	Interventional	Treatment	Randomized	Assess Efficacy & Safety of Selumetinib in Combination With Docetaxel in Patients Receiving 2nd Line Treatment for v-Ki-ras2 Kirsten Rat Sarcoma Viral Oncogene Homolog (KRAS) Positive NSCLC	2	Hazard Ratio (HR)	1.05	0.6431	Log Rank	0.85	1.3	95		NA	All	510	Active, not recruiting	Phase 3
NCT01933932	4382503	8023070	Progression-Free Survival (PFS)	docetaxel	Selumetinib|Docetaxel|Placebo|Pegylated G-CSF	Drug|Drug|Drug|Drug	carcinoma, non-small-cell lung|lung neoplasms	Locally Advanced or Metastatic Non Small Cell Lung Cancer Stage IIIb - IV	Parallel Assignment	Interventional	Treatment	Randomized	Assess Efficacy & Safety of Selumetinib in Combination With Docetaxel in Patients Receiving 2nd Line Treatment for v-Ki-ras2 Kirsten Rat Sarcoma Viral Oncogene Homolog (KRAS) Positive NSCLC	2	Hazard Ratio (HR)	0.93	0.4355	Log Rank	0.77	1.12	95		NA	All	510	Active, not recruiting	Phase 3
NCT01934192	4382487	8023026	Average Percentage Goal Protein Delivered Prior to Development of Intolerance	metoclopramide	GSK962040 50 mg|Metoclopramide 10 mg|Placebo NG|Placebo IV	Drug|Drug|Drug|Drug	critical illness|gastroparesis	Gastroparesis	Parallel Assignment	Interventional	Treatment	Randomized	Nutritional Adequacy Therapeutic Enhancement in the Critically Ill. The NUTRIATE Study	4	Mean Difference (Final Values)	6.5	NA		-6.9	19.9	95	Standard Error of the Mean	6.74	All	91	Terminated	Phase 2
NCT01934192	4382488	8023027	Average Percentage Goal Calories Delivered Prior to Development of Intolerance	metoclopramide	GSK962040 50 mg|Metoclopramide 10 mg|Placebo NG|Placebo IV	Drug|Drug|Drug|Drug	critical illness|gastroparesis	Gastroparesis	Parallel Assignment	Interventional	Treatment	Randomized	Nutritional Adequacy Therapeutic Enhancement in the Critically Ill. The NUTRIATE Study	4	Mean Difference (Final Values)	8.9	NA		-5.1	22.9	95	Standard Error of the Mean	7.03	All	91	Terminated	Phase 2
NCT01934192	4382489	8023028	Average Percentage Goal Volume Delivered Prior to Development of Intolerance for PP Population	metoclopramide	GSK962040 50 mg|Metoclopramide 10 mg|Placebo NG|Placebo IV	Drug|Drug|Drug|Drug	critical illness|gastroparesis	Gastroparesis	Parallel Assignment	Interventional	Treatment	Randomized	Nutritional Adequacy Therapeutic Enhancement in the Critically Ill. The NUTRIATE Study	4	Mean Difference (Final Values)	2.2	NA		-6.5	10.9	95	Standard Error of the Mean	4.35	All	91	Terminated	Phase 2
NCT01934192	4382490	8023029	Average Percentage Goal Volume Delivered Prior to Development of Intolerance for ITT Population	metoclopramide	GSK962040 50 mg|Metoclopramide 10 mg|Placebo NG|Placebo IV	Drug|Drug|Drug|Drug	critical illness|gastroparesis	Gastroparesis	Parallel Assignment	Interventional	Treatment	Randomized	Nutritional Adequacy Therapeutic Enhancement in the Critically Ill. The NUTRIATE Study	4	Mean Difference (Final Values)	8.9	NA		-5.1	22.9	95	Standard Error of the Mean	7.02	All	91	Terminated	Phase 2
NCT01934218	4382485	8022991	Change From Baseline in Visual Analogue Scores (VAS) Following 50-foot Walk Test at Week 26	hyaluronic acid	Gel-One|PBS	Device|Device	osteoarthritis, knee|osteoarthritis	Osteoarthritis Knee	Parallel Assignment	Interventional	Treatment	Randomized	Gel-One Treatment in Knee Osteoarthritis	2		NA	NA						NA	All	814	Completed	N/A
NCT01934218	4382486	8022992	Change From Baseline in Visual Analogue Scores (VAS) Following 50-foot Walk Test Through Week 26	hyaluronic acid	Gel-One|PBS	Device|Device	osteoarthritis, knee|osteoarthritis	Osteoarthritis Knee	Parallel Assignment	Interventional	Treatment	Randomized	Gel-One Treatment in Knee Osteoarthritis	2	Mean Difference (Final Values)	0	0.988	Basic longitudinal model	-2.7	2.7	95		NA	All	814	Completed	N/A
NCT01935791	4382464	8022910	Increase in Energy Expenditure Following Glucagon or Saline Infusion	glucagon|glucagon-like peptide 1	Period 1 Visit 1 - Cold PET-CT Vehicle, Visit 2 -Warm PET-CT Vehicle|Period 1 Visit 1 - Cold PET-CT Vehicle, Visit 2 -Warm PET-CT Glucagon|Period 1 Visit 1 - Cold PET-CT Vehicle, no visit 2 as BAT negative|Period 2 - Visit 1 Warm Control vehicle, Visit 2 Warm Glucagon, Visit 3 Cold control|Period 2 - Visit 1 Warm Glucagon, Visit 2 Cold control , Visit 3 Warm control|Period 2 -Visit 1 cold control, Visit 2 warm control, Visit 3 Warm glucagon|Period 2 -Visit 1 cold control, visit 2 warm glucagon, visit 3 warm control|Period 2- Visit 1 Warm glucagon, visit 2 warm control, visit 3 cold control|Period 2 - Visit 1 Warm control, visit 2 cold control, visit 3 warm glucagon	Other|Drug|Other|Drug|Drug|Drug|Drug|Drug|Drug	metabolic diseases	Metabolic Diseases	Crossover Assignment	Interventional	Basic Science	Randomized	Investigating Brown Adipose Tissue Activation in Humans	9		NA	0.001	ANOVA					NA	All	11	Completed	N/A
NCT01935791	4382465	8022911	Brown Adipose Tissue Activation Following Glucagon or Saline Infusion	glucagon|glucagon-like peptide 1	Period 1 Visit 1 - Cold PET-CT Vehicle, Visit 2 -Warm PET-CT Vehicle|Period 1 Visit 1 - Cold PET-CT Vehicle, Visit 2 -Warm PET-CT Glucagon|Period 1 Visit 1 - Cold PET-CT Vehicle, no visit 2 as BAT negative|Period 2 - Visit 1 Warm Control vehicle, Visit 2 Warm Glucagon, Visit 3 Cold control|Period 2 - Visit 1 Warm Glucagon, Visit 2 Cold control , Visit 3 Warm control|Period 2 -Visit 1 cold control, Visit 2 warm control, Visit 3 Warm glucagon|Period 2 -Visit 1 cold control, visit 2 warm glucagon, visit 3 warm control|Period 2- Visit 1 Warm glucagon, visit 2 warm control, visit 3 cold control|Period 2 - Visit 1 Warm control, visit 2 cold control, visit 3 warm glucagon	Other|Drug|Other|Drug|Drug|Drug|Drug|Drug|Drug	metabolic diseases	Metabolic Diseases	Crossover Assignment	Interventional	Basic Science	Randomized	Investigating Brown Adipose Tissue Activation in Humans	9		NA	0.01	ANOVA					NA	All	11	Completed	N/A
NCT01936467	4382452	8022866	Diagnostic Accuracy of EUS-FNA	NA	Standard technique EUS-FNA|Capillary suction technique for EUS FNA	Device|Device	NA	Pancreatic Mass|Pancreatic Solid Lesions	Parallel Assignment	Interventional	Diagnostic	Randomized	Comparison of Two Needle Aspiration Techniques for Endoscopic Ultrasound-guided Fine Needle Aspiration (EUS-FNA) in Solid Pancreatic Lesions	2		NA	0.46	Chi-squared					NA	All	121	Completed	Phase 3
NCT01936467	4382453	8022867	Acquisition of Core Tissue	NA	Standard technique EUS-FNA|Capillary suction technique for EUS FNA	Device|Device	NA	Pancreatic Mass|Pancreatic Solid Lesions	Parallel Assignment	Interventional	Diagnostic	Randomized	Comparison of Two Needle Aspiration Techniques for Endoscopic Ultrasound-guided Fine Needle Aspiration (EUS-FNA) in Solid Pancreatic Lesions	2		NA	0.15	Chi-squared					NA	All	121	Completed	Phase 3
NCT01936467	4382454	8022868	First Pass Diagnostic Rate	NA	Standard technique EUS-FNA|Capillary suction technique for EUS FNA	Device|Device	NA	Pancreatic Mass|Pancreatic Solid Lesions	Parallel Assignment	Interventional	Diagnostic	Randomized	Comparison of Two Needle Aspiration Techniques for Endoscopic Ultrasound-guided Fine Needle Aspiration (EUS-FNA) in Solid Pancreatic Lesions	2		NA	0.71	Chi-squared					NA	All	121	Completed	Phase 3
NCT01936467	4382455	8022869	Sensitivity of EUS-FNA	NA	Standard technique EUS-FNA|Capillary suction technique for EUS FNA	Device|Device	NA	Pancreatic Mass|Pancreatic Solid Lesions	Parallel Assignment	Interventional	Diagnostic	Randomized	Comparison of Two Needle Aspiration Techniques for Endoscopic Ultrasound-guided Fine Needle Aspiration (EUS-FNA) in Solid Pancreatic Lesions	2		NA	0.47	Chi-squared					NA	All	121	Completed	Phase 3
NCT01936467	4382457	8022870	Sensitivity of EUS-FNA With StandardTechnique	NA	Standard technique EUS-FNA|Capillary suction technique for EUS FNA	Device|Device	NA	Pancreatic Mass|Pancreatic Solid Lesions	Parallel Assignment	Interventional	Diagnostic	Randomized	Comparison of Two Needle Aspiration Techniques for Endoscopic Ultrasound-guided Fine Needle Aspiration (EUS-FNA) in Solid Pancreatic Lesions	2	Sensitivity	88.6	NA						NA	All	121	Completed	Phase 3
NCT01936467	4382456	8022870	Sensitivity of EUS-FNA With StandardTechnique	NA	Standard technique EUS-FNA|Capillary suction technique for EUS FNA	Device|Device	NA	Pancreatic Mass|Pancreatic Solid Lesions	Parallel Assignment	Interventional	Diagnostic	Randomized	Comparison of Two Needle Aspiration Techniques for Endoscopic Ultrasound-guided Fine Needle Aspiration (EUS-FNA) in Solid Pancreatic Lesions	2	Specificity	100	NA						NA	All	121	Completed	Phase 3
NCT01936467	4382459	8022871	Sensitivity of EUS-FNA With Capillary Technique	NA	Standard technique EUS-FNA|Capillary suction technique for EUS FNA	Device|Device	NA	Pancreatic Mass|Pancreatic Solid Lesions	Parallel Assignment	Interventional	Diagnostic	Randomized	Comparison of Two Needle Aspiration Techniques for Endoscopic Ultrasound-guided Fine Needle Aspiration (EUS-FNA) in Solid Pancreatic Lesions	2	Sensitivity	93.7	NA						NA	All	121	Completed	Phase 3
NCT01936467	4382458	8022871	Sensitivity of EUS-FNA With Capillary Technique	NA	Standard technique EUS-FNA|Capillary suction technique for EUS FNA	Device|Device	NA	Pancreatic Mass|Pancreatic Solid Lesions	Parallel Assignment	Interventional	Diagnostic	Randomized	Comparison of Two Needle Aspiration Techniques for Endoscopic Ultrasound-guided Fine Needle Aspiration (EUS-FNA) in Solid Pancreatic Lesions	2	Specificity	100	NA						NA	All	121	Completed	Phase 3
NCT01936519	4382448	8022861	Renal Function as Measured by Iothalamate Clearance	cyclosporine|everolimus|calcineurin inhibitors|cyclosporins|tacrolimus|mycophenolic acid	Arm A: Everolimus|Calcineurin Inhibitor	Drug|Drug	renal insufficiency	Immunosuppression|Renal Failure	Parallel Assignment	Interventional	Prevention	Randomized	Conversion to Everolimus From Calcineurin Inhibitor With Mycophenolic Acid: Impact on Long Term Renal Function in Liver Transplantation.	2	Mean Difference (Final Values)	29.08	0.032	Wilcoxon (Mann-Whitney)	1.04	57.1	95	Standard Error of the Mean	13.29	All	24	Completed	N/A
NCT01936519	4382447	8022861	Renal Function as Measured by Iothalamate Clearance	cyclosporine|everolimus|calcineurin inhibitors|cyclosporins|tacrolimus|mycophenolic acid	Arm A: Everolimus|Calcineurin Inhibitor	Drug|Drug	renal insufficiency	Immunosuppression|Renal Failure	Parallel Assignment	Interventional	Prevention	Randomized	Conversion to Everolimus From Calcineurin Inhibitor With Mycophenolic Acid: Impact on Long Term Renal Function in Liver Transplantation.	2	Mean Difference (Final Values)	-0.56	0.015	Wilcoxon (Mann-Whitney)	-1.11	-0.003	95	Standard Error of the Mean	0.263	All	24	Completed	N/A
NCT01936519	4382449	8022861	Renal Function as Measured by Iothalamate Clearance	cyclosporine|everolimus|calcineurin inhibitors|cyclosporins|tacrolimus|mycophenolic acid	Arm A: Everolimus|Calcineurin Inhibitor	Drug|Drug	renal insufficiency	Immunosuppression|Renal Failure	Parallel Assignment	Interventional	Prevention	Randomized	Conversion to Everolimus From Calcineurin Inhibitor With Mycophenolic Acid: Impact on Long Term Renal Function in Liver Transplantation.	2	Mean Difference (Final Values)	22.22	0.099	Wilcoxon (Mann-Whitney)	-3.28	47.72	95	Standard Error of the Mean	12.09	All	24	Completed	N/A
NCT01936519	4382450	8022862	Renal Function as Measured by Modification of Diet in Renal Disease (MDRD) Estimated Glomerular Filtration Rate (eGFR)	cyclosporine|everolimus|calcineurin inhibitors|cyclosporins|tacrolimus|mycophenolic acid	Arm A: Everolimus|Calcineurin Inhibitor	Drug|Drug	renal insufficiency	Immunosuppression|Renal Failure	Parallel Assignment	Interventional	Prevention	Randomized	Conversion to Everolimus From Calcineurin Inhibitor With Mycophenolic Acid: Impact on Long Term Renal Function in Liver Transplantation.	2	Median Difference (Final Values)	34.08	0.013	Wilcoxon (Mann-Whitney)	9.95	58.21	95	Standard Error of the Mean	11.44	All	24	Completed	N/A
NCT01936519	4382451	8022863	Renal Function as Measured by Cockcroft Gault Creatinine Clearance	cyclosporine|everolimus|calcineurin inhibitors|cyclosporins|tacrolimus|mycophenolic acid	Arm A: Everolimus|Calcineurin Inhibitor	Drug|Drug	renal insufficiency	Immunosuppression|Renal Failure	Parallel Assignment	Interventional	Prevention	Randomized	Conversion to Everolimus From Calcineurin Inhibitor With Mycophenolic Acid: Impact on Long Term Renal Function in Liver Transplantation.	2	Mean Difference (Net)	27.32	0.283	Wilcoxon (Mann-Whitney)	-16.17	70.8	95	Standard Error of the Mean	20.61	All	24	Completed	N/A
NCT01936909	4382444	8022827	Death or Hospital Admission for Heart Failure	interleukin 1 receptor antagonist protein	Anakinra (weeks 1-2)|Anakinra (weeks 3-12)|Placebo	Drug|Drug|Drug	heart failure	Heart Failure	Parallel Assignment	Interventional	Treatment	Randomized	Interleukin-1 Blockade in Recently Decompensated Heart Failure	3		NA	0.12	Log Rank					NA	All	60	Completed	Phase 2/Phase 3
NCT01936909	4382445	8022828	Quality of Life Improvement	interleukin 1 receptor antagonist protein	Anakinra (weeks 1-2)|Anakinra (weeks 3-12)|Placebo	Drug|Drug|Drug	heart failure	Heart Failure	Parallel Assignment	Interventional	Treatment	Randomized	Interleukin-1 Blockade in Recently Decompensated Heart Failure	3		NA	0.01	Wilcoxon (Mann-Whitney)					NA	All	60	Completed	Phase 2/Phase 3
NCT01936909	4382446	8022829	Interval Changes in Peak Oxygen Consumption (VO2)	interleukin 1 receptor antagonist protein	Anakinra (weeks 1-2)|Anakinra (weeks 3-12)|Placebo	Drug|Drug|Drug	heart failure	Heart Failure	Parallel Assignment	Interventional	Treatment	Randomized	Interleukin-1 Blockade in Recently Decompensated Heart Failure	3		NA	0.2	ANOVA					NA	All	60	Completed	Phase 2/Phase 3
NCT01937364	4382439	8022773	Peak and Total Benzodiazepine Dose Required	baclofen	Baclofen|Placebo	Drug|Drug	alcoholism	Alcoholism|Alcohol Withdrawal	Parallel Assignment	Interventional	Prevention	Randomized	Preventing Alcohol Withdrawal With Oral Baclofen	2		NA	0.33	Wilcoxon (Mann-Whitney)					NA	All	17	Terminated	Phase 2
NCT01937364	4382438	8022773	Peak and Total Benzodiazepine Dose Required	baclofen	Baclofen|Placebo	Drug|Drug	alcoholism	Alcoholism|Alcohol Withdrawal	Parallel Assignment	Interventional	Prevention	Randomized	Preventing Alcohol Withdrawal With Oral Baclofen	2		NA	0.8	Wilcoxon (Mann-Whitney)					NA	All	17	Terminated	Phase 2
NCT01937364	4382441	8022774	Severity of Alcohol Withdrawal Symptoms as Measured on the CIWA-Ar Scale and Assessed at 24, 48, and 72 Hours After Enrollment	baclofen	Baclofen|Placebo	Drug|Drug	alcoholism	Alcoholism|Alcohol Withdrawal	Parallel Assignment	Interventional	Prevention	Randomized	Preventing Alcohol Withdrawal With Oral Baclofen	2		NA	0.7616	Mixed Models Analysis					NA	All	17	Terminated	Phase 2
NCT01937364	4382440	8022774	Severity of Alcohol Withdrawal Symptoms as Measured on the CIWA-Ar Scale and Assessed at 24, 48, and 72 Hours After Enrollment	baclofen	Baclofen|Placebo	Drug|Drug	alcoholism	Alcoholism|Alcohol Withdrawal	Parallel Assignment	Interventional	Prevention	Randomized	Preventing Alcohol Withdrawal With Oral Baclofen	2		NA	0.1393	Mixed Models Analysis					NA	All	17	Terminated	Phase 2
NCT01937364	4382442	8022774	Severity of Alcohol Withdrawal Symptoms as Measured on the CIWA-Ar Scale and Assessed at 24, 48, and 72 Hours After Enrollment	baclofen	Baclofen|Placebo	Drug|Drug	alcoholism	Alcoholism|Alcohol Withdrawal	Parallel Assignment	Interventional	Prevention	Randomized	Preventing Alcohol Withdrawal With Oral Baclofen	2		NA	0.3744	Mixed Models Analysis					NA	All	17	Terminated	Phase 2
NCT01937364	4382443	8022775	Moderate or Severe Alcohol Withdrawal Syndrome	baclofen	Baclofen|Placebo	Drug|Drug	alcoholism	Alcoholism|Alcohol Withdrawal	Parallel Assignment	Interventional	Prevention	Randomized	Preventing Alcohol Withdrawal With Oral Baclofen	2	Risk Difference (RD)	-0.4	0.0334	z-statistic with pooled estimate	-0.7275	-0.0206	90		NA	All	17	Terminated	Phase 2
NCT01937871	4382436	8022703	Change From Baseline in IPSS at Week 12	tadalafil|tamsulosin	5 mg Tadalafil|Placebo|0.2 mg Tamsulosin	Drug|Drug|Drug	prostatic hyperplasia|hyperplasia|erectile dysfunction	Benign Prostate Hyperplasia|Erectile Dysfunction	Parallel Assignment	Interventional	Treatment	Randomized	A Study of Tadalafil in Men With Benign Prostatic Hyperplasia (BPH) and Erectile Dysfunction (ED)	3	Mean Difference (Final Values)	-0.85	NA		-1.87	0.18	95		NA	Male	909	Completed	Phase 3
NCT01937871	4382437	8022707	Change From Baseline in Total International Prostate Symptom Score (IPSS) at Week 12	tadalafil|tamsulosin	5 mg Tadalafil|Placebo|0.2 mg Tamsulosin	Drug|Drug|Drug	prostatic hyperplasia|hyperplasia|erectile dysfunction	Benign Prostate Hyperplasia|Erectile Dysfunction	Parallel Assignment	Interventional	Treatment	Randomized	A Study of Tadalafil in Men With Benign Prostatic Hyperplasia (BPH) and Erectile Dysfunction (ED)	3	Mean Difference (Final Values)	-1.41	NA		-2.25	-0.57	95		NA	Male	909	Completed	Phase 3
NCT01937884	4382428	8022678	28-day Mortality	NA	Parenteral Nutrition	Drug	hypoxia|respiratory insufficiency|malnutrition	Acute Respiratory Failure With Hypoxia|Malnutrition	Parallel Assignment	Interventional	Treatment	Randomized	Supplemental Parenteral Nutrition in Pediatric Respiratory Failure	2		NA	0.06	Chi-squared					NA	All	18	Terminated	Phase 2
NCT01937884	4382429	8022679	Number of Participants With Hospital-Acquired Infections	NA	Parenteral Nutrition	Drug	hypoxia|respiratory insufficiency|malnutrition	Acute Respiratory Failure With Hypoxia|Malnutrition	Parallel Assignment	Interventional	Treatment	Randomized	Supplemental Parenteral Nutrition in Pediatric Respiratory Failure	2		NA	0.43	Chi-squared					NA	All	18	Terminated	Phase 2
NCT01937884	4382430	8022680	Gastrointestinal Permeability	NA	Parenteral Nutrition	Drug	hypoxia|respiratory insufficiency|malnutrition	Acute Respiratory Failure With Hypoxia|Malnutrition	Parallel Assignment	Interventional	Treatment	Randomized	Supplemental Parenteral Nutrition in Pediatric Respiratory Failure	2		NA	0.88	Wilcoxon (Mann-Whitney)					NA	All	18	Terminated	Phase 2
NCT01937884	4382431	8022681	Plasma Claudin 3	NA	Parenteral Nutrition	Drug	hypoxia|respiratory insufficiency|malnutrition	Acute Respiratory Failure With Hypoxia|Malnutrition	Parallel Assignment	Interventional	Treatment	Randomized	Supplemental Parenteral Nutrition in Pediatric Respiratory Failure	2		NA	0.43	t-test, 2 sided					NA	All	18	Terminated	Phase 2
NCT01937884	4382432	8022682	Plasma Citrulline	NA	Parenteral Nutrition	Drug	hypoxia|respiratory insufficiency|malnutrition	Acute Respiratory Failure With Hypoxia|Malnutrition	Parallel Assignment	Interventional	Treatment	Randomized	Supplemental Parenteral Nutrition in Pediatric Respiratory Failure	2		NA	0.04	t-test, 2 sided					NA	All	18	Terminated	Phase 2
NCT01937884	4382433	8022683	Plasma Intestinal Fatty Acid Binding Protein (I-FABP)	NA	Parenteral Nutrition	Drug	hypoxia|respiratory insufficiency|malnutrition	Acute Respiratory Failure With Hypoxia|Malnutrition	Parallel Assignment	Interventional	Treatment	Randomized	Supplemental Parenteral Nutrition in Pediatric Respiratory Failure	2		NA	0.27	t-test, 2 sided					NA	All	18	Terminated	Phase 2
NCT01937884	4382434	8022684	Cumulative Percent of Daily Goal Calories Achieved	NA	Parenteral Nutrition	Drug	hypoxia|respiratory insufficiency|malnutrition	Acute Respiratory Failure With Hypoxia|Malnutrition	Parallel Assignment	Interventional	Treatment	Randomized	Supplemental Parenteral Nutrition in Pediatric Respiratory Failure	2		NA	0.68	Wilcoxon (Mann-Whitney)					NA	All	18	Terminated	Phase 2
NCT01937884	4382435	8022685	Modified Prognostic Inflammatory and Nutritional Index (PINI)	NA	Parenteral Nutrition	Drug	hypoxia|respiratory insufficiency|malnutrition	Acute Respiratory Failure With Hypoxia|Malnutrition	Parallel Assignment	Interventional	Treatment	Randomized	Supplemental Parenteral Nutrition in Pediatric Respiratory Failure	2		NA	0.57	Wilcoxon (Mann-Whitney)					NA	All	18	Terminated	Phase 2
NCT01938001	4382383	8022655	Kaplan Meier Estimate of Time to Next Anti-Lymphoma Treatment (TTNLT)	rituximab|lenalidomide	Rituximab|Lenalidomide|Placebo	Drug|Drug|Drug	lymphoma|lymphoma, non-hodgkin	Lymphoma, Non-Hodgkin	Parallel Assignment	Interventional	Treatment	Randomized	Rituximab Plus Lenalidomide for Patients With Relapsed / Refractory Indolent Non-Hodgkin's Lymphoma (Follicular Lymphoma and Marginal Zone Lymphoma)	2	Hazard Ratio (HR)	0.54	0.0007	Stratified Log Rank Test	0.38	0.78	95		NA	All	358	Active, not recruiting	Phase 3
NCT01938001	4382384	8022656	Kaplan Meier Estimate of Event Free Survival as Assessed by the IRC According to the 2007 IWGRC	rituximab|lenalidomide	Rituximab|Lenalidomide|Placebo	Drug|Drug|Drug	lymphoma|lymphoma, non-hodgkin	Lymphoma, Non-Hodgkin	Parallel Assignment	Interventional	Treatment	Randomized	Rituximab Plus Lenalidomide for Patients With Relapsed / Refractory Indolent Non-Hodgkin's Lymphoma (Follicular Lymphoma and Marginal Zone Lymphoma)	2	Hazard Ratio (HR)	0.51	0.0001	Stratified Log-Rank Test	0.38	0.67	95		NA	All	358	Active, not recruiting	Phase 3
NCT01938001	4382385	8022657	Kaplan-Meier Estimate of Duration of Complete Response (DOCR) as Assessed by the IRC According to the 2007 IWGRC	rituximab|lenalidomide	Rituximab|Lenalidomide|Placebo	Drug|Drug|Drug	lymphoma|lymphoma, non-hodgkin	Lymphoma, Non-Hodgkin	Parallel Assignment	Interventional	Treatment	Randomized	Rituximab Plus Lenalidomide for Patients With Relapsed / Refractory Indolent Non-Hodgkin's Lymphoma (Follicular Lymphoma and Marginal Zone Lymphoma)	2	Hazard Ratio (HR)	0.68	0.2993	Log Rank	0.32	1.43	95		NA	All	358	Active, not recruiting	Phase 3
NCT01938001	4382386	8022658	Kaplan-Meier Estimate of Duration of Objective Response as Assessed by the IRC According to the 2007 IWGRC	rituximab|lenalidomide	Rituximab|Lenalidomide|Placebo	Drug|Drug|Drug	lymphoma|lymphoma, non-hodgkin	Lymphoma, Non-Hodgkin	Parallel Assignment	Interventional	Treatment	Randomized	Rituximab Plus Lenalidomide for Patients With Relapsed / Refractory Indolent Non-Hodgkin's Lymphoma (Follicular Lymphoma and Marginal Zone Lymphoma)	2	Hazard Ratio (HR)	0.53	0.0015	Log Rank	0.36	0.79	95		NA	All	358	Active, not recruiting	Phase 3
NCT01938001	4382387	8022659	Percentage of Participants With a Best Response of Complete Response as Assessed by the IRC According to the 2007 IWGRC	rituximab|lenalidomide	Rituximab|Lenalidomide|Placebo	Drug|Drug|Drug	lymphoma|lymphoma, non-hodgkin	Lymphoma, Non-Hodgkin	Parallel Assignment	Interventional	Treatment	Randomized	Rituximab Plus Lenalidomide for Patients With Relapsed / Refractory Indolent Non-Hodgkin's Lymphoma (Follicular Lymphoma and Marginal Zone Lymphoma)	2		NA	0	Cochran-Mantel-Haenszel					NA	All	358	Active, not recruiting	Phase 3
NCT01938001	4382388	8022660	Percentage of Participants With an Objective Response as Assessed by the IRC According to the 2007 IWGRC	rituximab|lenalidomide	Rituximab|Lenalidomide|Placebo	Drug|Drug|Drug	lymphoma|lymphoma, non-hodgkin	Lymphoma, Non-Hodgkin	Parallel Assignment	Interventional	Treatment	Randomized	Rituximab Plus Lenalidomide for Patients With Relapsed / Refractory Indolent Non-Hodgkin's Lymphoma (Follicular Lymphoma and Marginal Zone Lymphoma)	2		NA	0.0001	Cochran-Mantel-Haenszel					NA	All	358	Active, not recruiting	Phase 3
NCT01938001	4382389	8022661	Kaplan-Meier Estimate of Overall Survival (OS)	rituximab|lenalidomide	Rituximab|Lenalidomide|Placebo	Drug|Drug|Drug	lymphoma|lymphoma, non-hodgkin	Lymphoma, Non-Hodgkin	Parallel Assignment	Interventional	Treatment	Randomized	Rituximab Plus Lenalidomide for Patients With Relapsed / Refractory Indolent Non-Hodgkin's Lymphoma (Follicular Lymphoma and Marginal Zone Lymphoma)	2	Hazard Ratio (HR)	0.61	NA		0.33	1.13	95		NA	All	358	Active, not recruiting	Phase 3
NCT01938001	4382390	8022662	Durable Complete Response Rate (DCCR) as Assessed by the IRC According to the 2007 IWGRC	rituximab|lenalidomide	Rituximab|Lenalidomide|Placebo	Drug|Drug|Drug	lymphoma|lymphoma, non-hodgkin	Lymphoma, Non-Hodgkin	Parallel Assignment	Interventional	Treatment	Randomized	Rituximab Plus Lenalidomide for Patients With Relapsed / Refractory Indolent Non-Hodgkin's Lymphoma (Follicular Lymphoma and Marginal Zone Lymphoma)	2		NA	0.0006	Cochran-Mantel-Haenszel					NA	All	358	Active, not recruiting	Phase 3
NCT01938001	4382391	8022663	Kaplan Meier Estimate of Progression Free Survival Assessed by the Independent Review Committee (IRC) According to the 2007 International Working Group Response Criteria (IWGRC)	rituximab|lenalidomide	Rituximab|Lenalidomide|Placebo	Drug|Drug|Drug	lymphoma|lymphoma, non-hodgkin	Lymphoma, Non-Hodgkin	Parallel Assignment	Interventional	Treatment	Randomized	Rituximab Plus Lenalidomide for Patients With Relapsed / Refractory Indolent Non-Hodgkin's Lymphoma (Follicular Lymphoma and Marginal Zone Lymphoma)	2	Hazard Ratio (HR)	0.46	0.0001	Log Rank	0.34	0.62	95		NA	All	358	Active, not recruiting	Phase 3
NCT01938040	4382382	8022646	Immune Response:Serum Concentration of IL-10,	ibuprofen	ibuprofen|sugar water/placebo	Drug|Other	gallbladder diseases	Gallbladder Disease	Parallel Assignment	Interventional	Treatment	Randomized	Effect IV Ibuprofen and Inflammatory Responses	2		NA	0.001	ANOVA					NA	All	60	Completed	Phase 4
NCT01939002	4382276	8022519	Summary of Average Duration of FLS Within the Last 4 Weeks of the BIIB017 Treatment Period Compared With the Duration of FLS in the 4-Week Run-In Period	anti-inflammatory agents, non-steroidal|naproxen|anti-inflammatory agents|interferon-beta|interferon beta-1a|interferons	BIIB017|naproxen	Drug|Drug	sclerosis|multiple sclerosis	Relapsing Multiple Sclerosis	Parallel Assignment	Interventional	Treatment	Randomized	Characterize Flu-like Symptoms in Relapsing Multiple Sclerosis Patients Transitioning From Non-Pegylated Interferon Beta (IFN-β) Therapies to Peginterferon Beta-1a (BIIB017)	2		NA	0.0031	paired t-test within 1 arm					NA	All	251	Completed	Phase 3
NCT01939002	4382278	8022519	Summary of Average Duration of FLS Within the Last 4 Weeks of the BIIB017 Treatment Period Compared With the Duration of FLS in the 4-Week Run-In Period	anti-inflammatory agents, non-steroidal|naproxen|anti-inflammatory agents|interferon-beta|interferon beta-1a|interferons	BIIB017|naproxen	Drug|Drug	sclerosis|multiple sclerosis	Relapsing Multiple Sclerosis	Parallel Assignment	Interventional	Treatment	Randomized	Characterize Flu-like Symptoms in Relapsing Multiple Sclerosis Patients Transitioning From Non-Pegylated Interferon Beta (IFN-β) Therapies to Peginterferon Beta-1a (BIIB017)	2		NA	0.0049	paired t-test within 1 arm					NA	All	251	Completed	Phase 3
NCT01939002	4382277	8022519	Summary of Average Duration of FLS Within the Last 4 Weeks of the BIIB017 Treatment Period Compared With the Duration of FLS in the 4-Week Run-In Period	anti-inflammatory agents, non-steroidal|naproxen|anti-inflammatory agents|interferon-beta|interferon beta-1a|interferons	BIIB017|naproxen	Drug|Drug	sclerosis|multiple sclerosis	Relapsing Multiple Sclerosis	Parallel Assignment	Interventional	Treatment	Randomized	Characterize Flu-like Symptoms in Relapsing Multiple Sclerosis Patients Transitioning From Non-Pegylated Interferon Beta (IFN-β) Therapies to Peginterferon Beta-1a (BIIB017)	2		NA	0.223	paired t-test within 1 arm					NA	All	251	Completed	Phase 3
NCT01939002	4382275	8022519	Summary of Average Duration of FLS Within the Last 4 Weeks of the BIIB017 Treatment Period Compared With the Duration of FLS in the 4-Week Run-In Period	anti-inflammatory agents, non-steroidal|naproxen|anti-inflammatory agents|interferon-beta|interferon beta-1a|interferons	BIIB017|naproxen	Drug|Drug	sclerosis|multiple sclerosis	Relapsing Multiple Sclerosis	Parallel Assignment	Interventional	Treatment	Randomized	Characterize Flu-like Symptoms in Relapsing Multiple Sclerosis Patients Transitioning From Non-Pegylated Interferon Beta (IFN-β) Therapies to Peginterferon Beta-1a (BIIB017)	2		NA	0.1624	2-sample t-test between 2 arms					NA	All	251	Completed	Phase 3
NCT01939002	4382282	8022521	Change From Baseline Visit (Day 1) to Week 48 in Walking Disability Status as Measured by Patient Determined Disease Steps (PDDS): Overall Population	anti-inflammatory agents, non-steroidal|naproxen|anti-inflammatory agents|interferon-beta|interferon beta-1a|interferons	BIIB017|naproxen	Drug|Drug	sclerosis|multiple sclerosis	Relapsing Multiple Sclerosis	Parallel Assignment	Interventional	Treatment	Randomized	Characterize Flu-like Symptoms in Relapsing Multiple Sclerosis Patients Transitioning From Non-Pegylated Interferon Beta (IFN-β) Therapies to Peginterferon Beta-1a (BIIB017)	2		NA	0.6508	paired t-test within 1 arm					NA	All	251	Completed	Phase 3
NCT01939002	4382279	8022521	Change From Baseline Visit (Day 1) to Week 48 in Walking Disability Status as Measured by Patient Determined Disease Steps (PDDS): Overall Population	anti-inflammatory agents, non-steroidal|naproxen|anti-inflammatory agents|interferon-beta|interferon beta-1a|interferons	BIIB017|naproxen	Drug|Drug	sclerosis|multiple sclerosis	Relapsing Multiple Sclerosis	Parallel Assignment	Interventional	Treatment	Randomized	Characterize Flu-like Symptoms in Relapsing Multiple Sclerosis Patients Transitioning From Non-Pegylated Interferon Beta (IFN-β) Therapies to Peginterferon Beta-1a (BIIB017)	2		NA	0.152	general linear model					NA	All	251	Completed	Phase 3
NCT01939002	4382280	8022521	Change From Baseline Visit (Day 1) to Week 48 in Walking Disability Status as Measured by Patient Determined Disease Steps (PDDS): Overall Population	anti-inflammatory agents, non-steroidal|naproxen|anti-inflammatory agents|interferon-beta|interferon beta-1a|interferons	BIIB017|naproxen	Drug|Drug	sclerosis|multiple sclerosis	Relapsing Multiple Sclerosis	Parallel Assignment	Interventional	Treatment	Randomized	Characterize Flu-like Symptoms in Relapsing Multiple Sclerosis Patients Transitioning From Non-Pegylated Interferon Beta (IFN-β) Therapies to Peginterferon Beta-1a (BIIB017)	2		NA	0.119	paired t-test within 1 arm					NA	All	251	Completed	Phase 3
NCT01939002	4382281	8022521	Change From Baseline Visit (Day 1) to Week 48 in Walking Disability Status as Measured by Patient Determined Disease Steps (PDDS): Overall Population	anti-inflammatory agents, non-steroidal|naproxen|anti-inflammatory agents|interferon-beta|interferon beta-1a|interferons	BIIB017|naproxen	Drug|Drug	sclerosis|multiple sclerosis	Relapsing Multiple Sclerosis	Parallel Assignment	Interventional	Treatment	Randomized	Characterize Flu-like Symptoms in Relapsing Multiple Sclerosis Patients Transitioning From Non-Pegylated Interferon Beta (IFN-β) Therapies to Peginterferon Beta-1a (BIIB017)	2		NA	0.0315	paired t-test within 1 arm					NA	All	251	Completed	Phase 3
NCT01939002	4382284	8022522	Mean Change From Screening at Each Visit in Absenteeism Questionnaire, Days Missed in 2 Weeks From MS Treatment: Overall Population	anti-inflammatory agents, non-steroidal|naproxen|anti-inflammatory agents|interferon-beta|interferon beta-1a|interferons	BIIB017|naproxen	Drug|Drug	sclerosis|multiple sclerosis	Relapsing Multiple Sclerosis	Parallel Assignment	Interventional	Treatment	Randomized	Characterize Flu-like Symptoms in Relapsing Multiple Sclerosis Patients Transitioning From Non-Pegylated Interferon Beta (IFN-β) Therapies to Peginterferon Beta-1a (BIIB017)	2		NA	0.0824	paired t-test within 1 arm					NA	All	251	Completed	Phase 3
NCT01939002	4382283	8022522	Mean Change From Screening at Each Visit in Absenteeism Questionnaire, Days Missed in 2 Weeks From MS Treatment: Overall Population	anti-inflammatory agents, non-steroidal|naproxen|anti-inflammatory agents|interferon-beta|interferon beta-1a|interferons	BIIB017|naproxen	Drug|Drug	sclerosis|multiple sclerosis	Relapsing Multiple Sclerosis	Parallel Assignment	Interventional	Treatment	Randomized	Characterize Flu-like Symptoms in Relapsing Multiple Sclerosis Patients Transitioning From Non-Pegylated Interferon Beta (IFN-β) Therapies to Peginterferon Beta-1a (BIIB017)	2		NA	0.3148	general linear model					NA	All	251	Completed	Phase 3
NCT01939002	4382285	8022522	Mean Change From Screening at Each Visit in Absenteeism Questionnaire, Days Missed in 2 Weeks From MS Treatment: Overall Population	anti-inflammatory agents, non-steroidal|naproxen|anti-inflammatory agents|interferon-beta|interferon beta-1a|interferons	BIIB017|naproxen	Drug|Drug	sclerosis|multiple sclerosis	Relapsing Multiple Sclerosis	Parallel Assignment	Interventional	Treatment	Randomized	Characterize Flu-like Symptoms in Relapsing Multiple Sclerosis Patients Transitioning From Non-Pegylated Interferon Beta (IFN-β) Therapies to Peginterferon Beta-1a (BIIB017)	2		NA	0.2547	paired t-test within 1 arm					NA	All	251	Completed	Phase 3
NCT01939002	4382287	8022522	Mean Change From Screening at Each Visit in Absenteeism Questionnaire, Days Missed in 2 Weeks From MS Treatment: Overall Population	anti-inflammatory agents, non-steroidal|naproxen|anti-inflammatory agents|interferon-beta|interferon beta-1a|interferons	BIIB017|naproxen	Drug|Drug	sclerosis|multiple sclerosis	Relapsing Multiple Sclerosis	Parallel Assignment	Interventional	Treatment	Randomized	Characterize Flu-like Symptoms in Relapsing Multiple Sclerosis Patients Transitioning From Non-Pegylated Interferon Beta (IFN-β) Therapies to Peginterferon Beta-1a (BIIB017)	2		NA	0.5298	paired t-test within 1 arm					NA	All	251	Completed	Phase 3
NCT01939002	4382288	8022522	Mean Change From Screening at Each Visit in Absenteeism Questionnaire, Days Missed in 2 Weeks From MS Treatment: Overall Population	anti-inflammatory agents, non-steroidal|naproxen|anti-inflammatory agents|interferon-beta|interferon beta-1a|interferons	BIIB017|naproxen	Drug|Drug	sclerosis|multiple sclerosis	Relapsing Multiple Sclerosis	Parallel Assignment	Interventional	Treatment	Randomized	Characterize Flu-like Symptoms in Relapsing Multiple Sclerosis Patients Transitioning From Non-Pegylated Interferon Beta (IFN-β) Therapies to Peginterferon Beta-1a (BIIB017)	2		NA	0.4821	paired t-test within 1 arm					NA	All	251	Completed	Phase 3
NCT01939002	4382286	8022522	Mean Change From Screening at Each Visit in Absenteeism Questionnaire, Days Missed in 2 Weeks From MS Treatment: Overall Population	anti-inflammatory agents, non-steroidal|naproxen|anti-inflammatory agents|interferon-beta|interferon beta-1a|interferons	BIIB017|naproxen	Drug|Drug	sclerosis|multiple sclerosis	Relapsing Multiple Sclerosis	Parallel Assignment	Interventional	Treatment	Randomized	Characterize Flu-like Symptoms in Relapsing Multiple Sclerosis Patients Transitioning From Non-Pegylated Interferon Beta (IFN-β) Therapies to Peginterferon Beta-1a (BIIB017)	2		NA	0.1584	paired t-test within 1 arm					NA	All	251	Completed	Phase 3
NCT01939002	4382292	8022523	Mean Change From Screening at Each Visit in Absenteeism Questionnaire, Days Missed in 2 Weeks From MS Symptoms: Overall Population	anti-inflammatory agents, non-steroidal|naproxen|anti-inflammatory agents|interferon-beta|interferon beta-1a|interferons	BIIB017|naproxen	Drug|Drug	sclerosis|multiple sclerosis	Relapsing Multiple Sclerosis	Parallel Assignment	Interventional	Treatment	Randomized	Characterize Flu-like Symptoms in Relapsing Multiple Sclerosis Patients Transitioning From Non-Pegylated Interferon Beta (IFN-β) Therapies to Peginterferon Beta-1a (BIIB017)	2		NA	0.1092	paired t-test within 1 arm					NA	All	251	Completed	Phase 3
NCT01939002	4382291	8022523	Mean Change From Screening at Each Visit in Absenteeism Questionnaire, Days Missed in 2 Weeks From MS Symptoms: Overall Population	anti-inflammatory agents, non-steroidal|naproxen|anti-inflammatory agents|interferon-beta|interferon beta-1a|interferons	BIIB017|naproxen	Drug|Drug	sclerosis|multiple sclerosis	Relapsing Multiple Sclerosis	Parallel Assignment	Interventional	Treatment	Randomized	Characterize Flu-like Symptoms in Relapsing Multiple Sclerosis Patients Transitioning From Non-Pegylated Interferon Beta (IFN-β) Therapies to Peginterferon Beta-1a (BIIB017)	2		NA	1	paired t-test within 1 arm					NA	All	251	Completed	Phase 3
NCT01939002	4382293	8022523	Mean Change From Screening at Each Visit in Absenteeism Questionnaire, Days Missed in 2 Weeks From MS Symptoms: Overall Population	anti-inflammatory agents, non-steroidal|naproxen|anti-inflammatory agents|interferon-beta|interferon beta-1a|interferons	BIIB017|naproxen	Drug|Drug	sclerosis|multiple sclerosis	Relapsing Multiple Sclerosis	Parallel Assignment	Interventional	Treatment	Randomized	Characterize Flu-like Symptoms in Relapsing Multiple Sclerosis Patients Transitioning From Non-Pegylated Interferon Beta (IFN-β) Therapies to Peginterferon Beta-1a (BIIB017)	2		NA	0.2588	paired t-test within 1 arm					NA	All	251	Completed	Phase 3
NCT01939002	4382290	8022523	Mean Change From Screening at Each Visit in Absenteeism Questionnaire, Days Missed in 2 Weeks From MS Symptoms: Overall Population	anti-inflammatory agents, non-steroidal|naproxen|anti-inflammatory agents|interferon-beta|interferon beta-1a|interferons	BIIB017|naproxen	Drug|Drug	sclerosis|multiple sclerosis	Relapsing Multiple Sclerosis	Parallel Assignment	Interventional	Treatment	Randomized	Characterize Flu-like Symptoms in Relapsing Multiple Sclerosis Patients Transitioning From Non-Pegylated Interferon Beta (IFN-β) Therapies to Peginterferon Beta-1a (BIIB017)	2		NA	0.219	paired t-test within 1 arm					NA	All	251	Completed	Phase 3
NCT01939002	4382289	8022523	Mean Change From Screening at Each Visit in Absenteeism Questionnaire, Days Missed in 2 Weeks From MS Symptoms: Overall Population	anti-inflammatory agents, non-steroidal|naproxen|anti-inflammatory agents|interferon-beta|interferon beta-1a|interferons	BIIB017|naproxen	Drug|Drug	sclerosis|multiple sclerosis	Relapsing Multiple Sclerosis	Parallel Assignment	Interventional	Treatment	Randomized	Characterize Flu-like Symptoms in Relapsing Multiple Sclerosis Patients Transitioning From Non-Pegylated Interferon Beta (IFN-β) Therapies to Peginterferon Beta-1a (BIIB017)	2		NA	0.6402	general linear model					NA	All	251	Completed	Phase 3
NCT01939002	4382297	8022524	Mean Change From Screening at Each Visit in Absenteeism Questionnaire, Usual Work Days Per Week: Overall Population	anti-inflammatory agents, non-steroidal|naproxen|anti-inflammatory agents|interferon-beta|interferon beta-1a|interferons	BIIB017|naproxen	Drug|Drug	sclerosis|multiple sclerosis	Relapsing Multiple Sclerosis	Parallel Assignment	Interventional	Treatment	Randomized	Characterize Flu-like Symptoms in Relapsing Multiple Sclerosis Patients Transitioning From Non-Pegylated Interferon Beta (IFN-β) Therapies to Peginterferon Beta-1a (BIIB017)	2		NA	0.5106	paired t-test within 1 arm					NA	All	251	Completed	Phase 3
NCT01939002	4382298	8022524	Mean Change From Screening at Each Visit in Absenteeism Questionnaire, Usual Work Days Per Week: Overall Population	anti-inflammatory agents, non-steroidal|naproxen|anti-inflammatory agents|interferon-beta|interferon beta-1a|interferons	BIIB017|naproxen	Drug|Drug	sclerosis|multiple sclerosis	Relapsing Multiple Sclerosis	Parallel Assignment	Interventional	Treatment	Randomized	Characterize Flu-like Symptoms in Relapsing Multiple Sclerosis Patients Transitioning From Non-Pegylated Interferon Beta (IFN-β) Therapies to Peginterferon Beta-1a (BIIB017)	2		NA	0.1584	paired t-test within 1 arm					NA	All	251	Completed	Phase 3
NCT01939002	4382299	8022524	Mean Change From Screening at Each Visit in Absenteeism Questionnaire, Usual Work Days Per Week: Overall Population	anti-inflammatory agents, non-steroidal|naproxen|anti-inflammatory agents|interferon-beta|interferon beta-1a|interferons	BIIB017|naproxen	Drug|Drug	sclerosis|multiple sclerosis	Relapsing Multiple Sclerosis	Parallel Assignment	Interventional	Treatment	Randomized	Characterize Flu-like Symptoms in Relapsing Multiple Sclerosis Patients Transitioning From Non-Pegylated Interferon Beta (IFN-β) Therapies to Peginterferon Beta-1a (BIIB017)	2		NA	0.6569	paired t-test within 1 arm					NA	All	251	Completed	Phase 3
NCT01939002	4382295	8022524	Mean Change From Screening at Each Visit in Absenteeism Questionnaire, Usual Work Days Per Week: Overall Population	anti-inflammatory agents, non-steroidal|naproxen|anti-inflammatory agents|interferon-beta|interferon beta-1a|interferons	BIIB017|naproxen	Drug|Drug	sclerosis|multiple sclerosis	Relapsing Multiple Sclerosis	Parallel Assignment	Interventional	Treatment	Randomized	Characterize Flu-like Symptoms in Relapsing Multiple Sclerosis Patients Transitioning From Non-Pegylated Interferon Beta (IFN-β) Therapies to Peginterferon Beta-1a (BIIB017)	2		NA	0.384	paired t-test within 1 arm					NA	All	251	Completed	Phase 3
NCT01939002	4382296	8022524	Mean Change From Screening at Each Visit in Absenteeism Questionnaire, Usual Work Days Per Week: Overall Population	anti-inflammatory agents, non-steroidal|naproxen|anti-inflammatory agents|interferon-beta|interferon beta-1a|interferons	BIIB017|naproxen	Drug|Drug	sclerosis|multiple sclerosis	Relapsing Multiple Sclerosis	Parallel Assignment	Interventional	Treatment	Randomized	Characterize Flu-like Symptoms in Relapsing Multiple Sclerosis Patients Transitioning From Non-Pegylated Interferon Beta (IFN-β) Therapies to Peginterferon Beta-1a (BIIB017)	2		NA	0.5927	paired t-test within 1 arm					NA	All	251	Completed	Phase 3
NCT01939002	4382294	8022524	Mean Change From Screening at Each Visit in Absenteeism Questionnaire, Usual Work Days Per Week: Overall Population	anti-inflammatory agents, non-steroidal|naproxen|anti-inflammatory agents|interferon-beta|interferon beta-1a|interferons	BIIB017|naproxen	Drug|Drug	sclerosis|multiple sclerosis	Relapsing Multiple Sclerosis	Parallel Assignment	Interventional	Treatment	Randomized	Characterize Flu-like Symptoms in Relapsing Multiple Sclerosis Patients Transitioning From Non-Pegylated Interferon Beta (IFN-β) Therapies to Peginterferon Beta-1a (BIIB017)	2		NA	0.4182	general linear model					NA	All	251	Completed	Phase 3
NCT01939002	4382300	8022525	Mean Change From 4-Week Run-In Period at Week 4 for TSQM, Global Satisfaction Scale Factor: Between FLS Management Arms	anti-inflammatory agents, non-steroidal|naproxen|anti-inflammatory agents|interferon-beta|interferon beta-1a|interferons	BIIB017|naproxen	Drug|Drug	sclerosis|multiple sclerosis	Relapsing Multiple Sclerosis	Parallel Assignment	Interventional	Treatment	Randomized	Characterize Flu-like Symptoms in Relapsing Multiple Sclerosis Patients Transitioning From Non-Pegylated Interferon Beta (IFN-β) Therapies to Peginterferon Beta-1a (BIIB017)	2		NA	0.1905	2-sample t-test between 2 arms					NA	All	251	Completed	Phase 3
NCT01939002	4382302	8022525	Mean Change From 4-Week Run-In Period at Week 4 for TSQM, Global Satisfaction Scale Factor: Between FLS Management Arms	anti-inflammatory agents, non-steroidal|naproxen|anti-inflammatory agents|interferon-beta|interferon beta-1a|interferons	BIIB017|naproxen	Drug|Drug	sclerosis|multiple sclerosis	Relapsing Multiple Sclerosis	Parallel Assignment	Interventional	Treatment	Randomized	Characterize Flu-like Symptoms in Relapsing Multiple Sclerosis Patients Transitioning From Non-Pegylated Interferon Beta (IFN-β) Therapies to Peginterferon Beta-1a (BIIB017)	2		NA	0.0001	paired t-test within 1 arm					NA	All	251	Completed	Phase 3
NCT01939002	4382301	8022525	Mean Change From 4-Week Run-In Period at Week 4 for TSQM, Global Satisfaction Scale Factor: Between FLS Management Arms	anti-inflammatory agents, non-steroidal|naproxen|anti-inflammatory agents|interferon-beta|interferon beta-1a|interferons	BIIB017|naproxen	Drug|Drug	sclerosis|multiple sclerosis	Relapsing Multiple Sclerosis	Parallel Assignment	Interventional	Treatment	Randomized	Characterize Flu-like Symptoms in Relapsing Multiple Sclerosis Patients Transitioning From Non-Pegylated Interferon Beta (IFN-β) Therapies to Peginterferon Beta-1a (BIIB017)	2		NA	0.0464	paired t-test within 1 arm					NA	All	251	Completed	Phase 3
NCT01939002	4382304	8022526	Mean Change From 4-Week Run-In Period at Week 4 for TSQM, Convenience Scale Factor: Between FLS Management Arms	anti-inflammatory agents, non-steroidal|naproxen|anti-inflammatory agents|interferon-beta|interferon beta-1a|interferons	BIIB017|naproxen	Drug|Drug	sclerosis|multiple sclerosis	Relapsing Multiple Sclerosis	Parallel Assignment	Interventional	Treatment	Randomized	Characterize Flu-like Symptoms in Relapsing Multiple Sclerosis Patients Transitioning From Non-Pegylated Interferon Beta (IFN-β) Therapies to Peginterferon Beta-1a (BIIB017)	2		NA	0.0001	paired t-test within 1 arm					NA	All	251	Completed	Phase 3
NCT01939002	4382305	8022526	Mean Change From 4-Week Run-In Period at Week 4 for TSQM, Convenience Scale Factor: Between FLS Management Arms	anti-inflammatory agents, non-steroidal|naproxen|anti-inflammatory agents|interferon-beta|interferon beta-1a|interferons	BIIB017|naproxen	Drug|Drug	sclerosis|multiple sclerosis	Relapsing Multiple Sclerosis	Parallel Assignment	Interventional	Treatment	Randomized	Characterize Flu-like Symptoms in Relapsing Multiple Sclerosis Patients Transitioning From Non-Pegylated Interferon Beta (IFN-β) Therapies to Peginterferon Beta-1a (BIIB017)	2		NA	0.0001	paired t-test within 1 arm					NA	All	251	Completed	Phase 3
NCT01939002	4382303	8022526	Mean Change From 4-Week Run-In Period at Week 4 for TSQM, Convenience Scale Factor: Between FLS Management Arms	anti-inflammatory agents, non-steroidal|naproxen|anti-inflammatory agents|interferon-beta|interferon beta-1a|interferons	BIIB017|naproxen	Drug|Drug	sclerosis|multiple sclerosis	Relapsing Multiple Sclerosis	Parallel Assignment	Interventional	Treatment	Randomized	Characterize Flu-like Symptoms in Relapsing Multiple Sclerosis Patients Transitioning From Non-Pegylated Interferon Beta (IFN-β) Therapies to Peginterferon Beta-1a (BIIB017)	2		NA	0.4973	2-sample t-test between 2 arms					NA	All	251	Completed	Phase 3
NCT01939002	4382308	8022527	Mean Change From 4-Week Run-In Period at Week 4 for TSQM, Side Effects Scale Factor: Between FLS Management Arms	anti-inflammatory agents, non-steroidal|naproxen|anti-inflammatory agents|interferon-beta|interferon beta-1a|interferons	BIIB017|naproxen	Drug|Drug	sclerosis|multiple sclerosis	Relapsing Multiple Sclerosis	Parallel Assignment	Interventional	Treatment	Randomized	Characterize Flu-like Symptoms in Relapsing Multiple Sclerosis Patients Transitioning From Non-Pegylated Interferon Beta (IFN-β) Therapies to Peginterferon Beta-1a (BIIB017)	2		NA	0.0006	paired t-test within 1 arm					NA	All	251	Completed	Phase 3
NCT01939002	4382307	8022527	Mean Change From 4-Week Run-In Period at Week 4 for TSQM, Side Effects Scale Factor: Between FLS Management Arms	anti-inflammatory agents, non-steroidal|naproxen|anti-inflammatory agents|interferon-beta|interferon beta-1a|interferons	BIIB017|naproxen	Drug|Drug	sclerosis|multiple sclerosis	Relapsing Multiple Sclerosis	Parallel Assignment	Interventional	Treatment	Randomized	Characterize Flu-like Symptoms in Relapsing Multiple Sclerosis Patients Transitioning From Non-Pegylated Interferon Beta (IFN-β) Therapies to Peginterferon Beta-1a (BIIB017)	2		NA	0.0792	paired t-test within 1 arm					NA	All	251	Completed	Phase 3
NCT01939002	4382306	8022527	Mean Change From 4-Week Run-In Period at Week 4 for TSQM, Side Effects Scale Factor: Between FLS Management Arms	anti-inflammatory agents, non-steroidal|naproxen|anti-inflammatory agents|interferon-beta|interferon beta-1a|interferons	BIIB017|naproxen	Drug|Drug	sclerosis|multiple sclerosis	Relapsing Multiple Sclerosis	Parallel Assignment	Interventional	Treatment	Randomized	Characterize Flu-like Symptoms in Relapsing Multiple Sclerosis Patients Transitioning From Non-Pegylated Interferon Beta (IFN-β) Therapies to Peginterferon Beta-1a (BIIB017)	2		NA	0.0961	2-sample t-test between 2 arms					NA	All	251	Completed	Phase 3
NCT01939002	4382311	8022528	Mean Change From 4-Week Run-In Period at Week 4 for TSQM, Effectiveness Scale Factor: Between FLS Management Arms	anti-inflammatory agents, non-steroidal|naproxen|anti-inflammatory agents|interferon-beta|interferon beta-1a|interferons	BIIB017|naproxen	Drug|Drug	sclerosis|multiple sclerosis	Relapsing Multiple Sclerosis	Parallel Assignment	Interventional	Treatment	Randomized	Characterize Flu-like Symptoms in Relapsing Multiple Sclerosis Patients Transitioning From Non-Pegylated Interferon Beta (IFN-β) Therapies to Peginterferon Beta-1a (BIIB017)	2		NA	0.7012	paired t-test within 1 arm					NA	All	251	Completed	Phase 3
NCT01939002	4382309	8022528	Mean Change From 4-Week Run-In Period at Week 4 for TSQM, Effectiveness Scale Factor: Between FLS Management Arms	anti-inflammatory agents, non-steroidal|naproxen|anti-inflammatory agents|interferon-beta|interferon beta-1a|interferons	BIIB017|naproxen	Drug|Drug	sclerosis|multiple sclerosis	Relapsing Multiple Sclerosis	Parallel Assignment	Interventional	Treatment	Randomized	Characterize Flu-like Symptoms in Relapsing Multiple Sclerosis Patients Transitioning From Non-Pegylated Interferon Beta (IFN-β) Therapies to Peginterferon Beta-1a (BIIB017)	2		NA	0.0782	2-sample t-test between 2 arms					NA	All	251	Completed	Phase 3
NCT01939002	4382310	8022528	Mean Change From 4-Week Run-In Period at Week 4 for TSQM, Effectiveness Scale Factor: Between FLS Management Arms	anti-inflammatory agents, non-steroidal|naproxen|anti-inflammatory agents|interferon-beta|interferon beta-1a|interferons	BIIB017|naproxen	Drug|Drug	sclerosis|multiple sclerosis	Relapsing Multiple Sclerosis	Parallel Assignment	Interventional	Treatment	Randomized	Characterize Flu-like Symptoms in Relapsing Multiple Sclerosis Patients Transitioning From Non-Pegylated Interferon Beta (IFN-β) Therapies to Peginterferon Beta-1a (BIIB017)	2		NA	0.0548	paired t-test within 1 arm					NA	All	251	Completed	Phase 3
NCT01939002	4382315	8022529	Mean Change From 4-Week Run-In Period at Each Visit for TSQM, Global Satisfaction Scale Factor: Overall Population	anti-inflammatory agents, non-steroidal|naproxen|anti-inflammatory agents|interferon-beta|interferon beta-1a|interferons	BIIB017|naproxen	Drug|Drug	sclerosis|multiple sclerosis	Relapsing Multiple Sclerosis	Parallel Assignment	Interventional	Treatment	Randomized	Characterize Flu-like Symptoms in Relapsing Multiple Sclerosis Patients Transitioning From Non-Pegylated Interferon Beta (IFN-β) Therapies to Peginterferon Beta-1a (BIIB017)	2		NA	0.0001	paired t-test within 1 arm					NA	All	251	Completed	Phase 3
NCT01939002	4382317	8022529	Mean Change From 4-Week Run-In Period at Each Visit for TSQM, Global Satisfaction Scale Factor: Overall Population	anti-inflammatory agents, non-steroidal|naproxen|anti-inflammatory agents|interferon-beta|interferon beta-1a|interferons	BIIB017|naproxen	Drug|Drug	sclerosis|multiple sclerosis	Relapsing Multiple Sclerosis	Parallel Assignment	Interventional	Treatment	Randomized	Characterize Flu-like Symptoms in Relapsing Multiple Sclerosis Patients Transitioning From Non-Pegylated Interferon Beta (IFN-β) Therapies to Peginterferon Beta-1a (BIIB017)	2		NA	0.0001	paired t-test within 1 arm					NA	All	251	Completed	Phase 3
NCT01939002	4382318	8022529	Mean Change From 4-Week Run-In Period at Each Visit for TSQM, Global Satisfaction Scale Factor: Overall Population	anti-inflammatory agents, non-steroidal|naproxen|anti-inflammatory agents|interferon-beta|interferon beta-1a|interferons	BIIB017|naproxen	Drug|Drug	sclerosis|multiple sclerosis	Relapsing Multiple Sclerosis	Parallel Assignment	Interventional	Treatment	Randomized	Characterize Flu-like Symptoms in Relapsing Multiple Sclerosis Patients Transitioning From Non-Pegylated Interferon Beta (IFN-β) Therapies to Peginterferon Beta-1a (BIIB017)	2		NA	0.0001	paired t-test within 1 arm					NA	All	251	Completed	Phase 3
NCT01939002	4382316	8022529	Mean Change From 4-Week Run-In Period at Each Visit for TSQM, Global Satisfaction Scale Factor: Overall Population	anti-inflammatory agents, non-steroidal|naproxen|anti-inflammatory agents|interferon-beta|interferon beta-1a|interferons	BIIB017|naproxen	Drug|Drug	sclerosis|multiple sclerosis	Relapsing Multiple Sclerosis	Parallel Assignment	Interventional	Treatment	Randomized	Characterize Flu-like Symptoms in Relapsing Multiple Sclerosis Patients Transitioning From Non-Pegylated Interferon Beta (IFN-β) Therapies to Peginterferon Beta-1a (BIIB017)	2		NA	0.0001	paired t-test within 1 arm					NA	All	251	Completed	Phase 3
NCT01939002	4382312	8022529	Mean Change From 4-Week Run-In Period at Each Visit for TSQM, Global Satisfaction Scale Factor: Overall Population	anti-inflammatory agents, non-steroidal|naproxen|anti-inflammatory agents|interferon-beta|interferon beta-1a|interferons	BIIB017|naproxen	Drug|Drug	sclerosis|multiple sclerosis	Relapsing Multiple Sclerosis	Parallel Assignment	Interventional	Treatment	Randomized	Characterize Flu-like Symptoms in Relapsing Multiple Sclerosis Patients Transitioning From Non-Pegylated Interferon Beta (IFN-β) Therapies to Peginterferon Beta-1a (BIIB017)	2		NA	0.0001	general linear model					NA	All	251	Completed	Phase 3
NCT01939002	4382314	8022529	Mean Change From 4-Week Run-In Period at Each Visit for TSQM, Global Satisfaction Scale Factor: Overall Population	anti-inflammatory agents, non-steroidal|naproxen|anti-inflammatory agents|interferon-beta|interferon beta-1a|interferons	BIIB017|naproxen	Drug|Drug	sclerosis|multiple sclerosis	Relapsing Multiple Sclerosis	Parallel Assignment	Interventional	Treatment	Randomized	Characterize Flu-like Symptoms in Relapsing Multiple Sclerosis Patients Transitioning From Non-Pegylated Interferon Beta (IFN-β) Therapies to Peginterferon Beta-1a (BIIB017)	2		NA	0.0001	paired t-test within 1 arm					NA	All	251	Completed	Phase 3
NCT01939002	4382313	8022529	Mean Change From 4-Week Run-In Period at Each Visit for TSQM, Global Satisfaction Scale Factor: Overall Population	anti-inflammatory agents, non-steroidal|naproxen|anti-inflammatory agents|interferon-beta|interferon beta-1a|interferons	BIIB017|naproxen	Drug|Drug	sclerosis|multiple sclerosis	Relapsing Multiple Sclerosis	Parallel Assignment	Interventional	Treatment	Randomized	Characterize Flu-like Symptoms in Relapsing Multiple Sclerosis Patients Transitioning From Non-Pegylated Interferon Beta (IFN-β) Therapies to Peginterferon Beta-1a (BIIB017)	2		NA	0.0001	paired t-test within 1 arm					NA	All	251	Completed	Phase 3
NCT01939002	4382325	8022530	Mean Change From 4-Week Run-In Period at Each Visit for TSQM, Convenience Scale Factor: Overall Population	anti-inflammatory agents, non-steroidal|naproxen|anti-inflammatory agents|interferon-beta|interferon beta-1a|interferons	BIIB017|naproxen	Drug|Drug	sclerosis|multiple sclerosis	Relapsing Multiple Sclerosis	Parallel Assignment	Interventional	Treatment	Randomized	Characterize Flu-like Symptoms in Relapsing Multiple Sclerosis Patients Transitioning From Non-Pegylated Interferon Beta (IFN-β) Therapies to Peginterferon Beta-1a (BIIB017)	2		NA	0.0001	paired t-test within 1 arm					NA	All	251	Completed	Phase 3
NCT01939002	4382323	8022530	Mean Change From 4-Week Run-In Period at Each Visit for TSQM, Convenience Scale Factor: Overall Population	anti-inflammatory agents, non-steroidal|naproxen|anti-inflammatory agents|interferon-beta|interferon beta-1a|interferons	BIIB017|naproxen	Drug|Drug	sclerosis|multiple sclerosis	Relapsing Multiple Sclerosis	Parallel Assignment	Interventional	Treatment	Randomized	Characterize Flu-like Symptoms in Relapsing Multiple Sclerosis Patients Transitioning From Non-Pegylated Interferon Beta (IFN-β) Therapies to Peginterferon Beta-1a (BIIB017)	2		NA	0.0001	paired t-test within 1 arm					NA	All	251	Completed	Phase 3
NCT01939002	4382322	8022530	Mean Change From 4-Week Run-In Period at Each Visit for TSQM, Convenience Scale Factor: Overall Population	anti-inflammatory agents, non-steroidal|naproxen|anti-inflammatory agents|interferon-beta|interferon beta-1a|interferons	BIIB017|naproxen	Drug|Drug	sclerosis|multiple sclerosis	Relapsing Multiple Sclerosis	Parallel Assignment	Interventional	Treatment	Randomized	Characterize Flu-like Symptoms in Relapsing Multiple Sclerosis Patients Transitioning From Non-Pegylated Interferon Beta (IFN-β) Therapies to Peginterferon Beta-1a (BIIB017)	2		NA	0.0001	paired t-test within 1 arm					NA	All	251	Completed	Phase 3
NCT01939002	4382324	8022530	Mean Change From 4-Week Run-In Period at Each Visit for TSQM, Convenience Scale Factor: Overall Population	anti-inflammatory agents, non-steroidal|naproxen|anti-inflammatory agents|interferon-beta|interferon beta-1a|interferons	BIIB017|naproxen	Drug|Drug	sclerosis|multiple sclerosis	Relapsing Multiple Sclerosis	Parallel Assignment	Interventional	Treatment	Randomized	Characterize Flu-like Symptoms in Relapsing Multiple Sclerosis Patients Transitioning From Non-Pegylated Interferon Beta (IFN-β) Therapies to Peginterferon Beta-1a (BIIB017)	2		NA	0.0001	paired t-test within 1 arm					NA	All	251	Completed	Phase 3
NCT01939002	4382319	8022530	Mean Change From 4-Week Run-In Period at Each Visit for TSQM, Convenience Scale Factor: Overall Population	anti-inflammatory agents, non-steroidal|naproxen|anti-inflammatory agents|interferon-beta|interferon beta-1a|interferons	BIIB017|naproxen	Drug|Drug	sclerosis|multiple sclerosis	Relapsing Multiple Sclerosis	Parallel Assignment	Interventional	Treatment	Randomized	Characterize Flu-like Symptoms in Relapsing Multiple Sclerosis Patients Transitioning From Non-Pegylated Interferon Beta (IFN-β) Therapies to Peginterferon Beta-1a (BIIB017)	2		NA	0.2248	general linear model					NA	All	251	Completed	Phase 3
NCT01939002	4382320	8022530	Mean Change From 4-Week Run-In Period at Each Visit for TSQM, Convenience Scale Factor: Overall Population	anti-inflammatory agents, non-steroidal|naproxen|anti-inflammatory agents|interferon-beta|interferon beta-1a|interferons	BIIB017|naproxen	Drug|Drug	sclerosis|multiple sclerosis	Relapsing Multiple Sclerosis	Parallel Assignment	Interventional	Treatment	Randomized	Characterize Flu-like Symptoms in Relapsing Multiple Sclerosis Patients Transitioning From Non-Pegylated Interferon Beta (IFN-β) Therapies to Peginterferon Beta-1a (BIIB017)	2		NA	0.1789	paired t-test within 1 arm					NA	All	251	Completed	Phase 3
NCT01939002	4382321	8022530	Mean Change From 4-Week Run-In Period at Each Visit for TSQM, Convenience Scale Factor: Overall Population	anti-inflammatory agents, non-steroidal|naproxen|anti-inflammatory agents|interferon-beta|interferon beta-1a|interferons	BIIB017|naproxen	Drug|Drug	sclerosis|multiple sclerosis	Relapsing Multiple Sclerosis	Parallel Assignment	Interventional	Treatment	Randomized	Characterize Flu-like Symptoms in Relapsing Multiple Sclerosis Patients Transitioning From Non-Pegylated Interferon Beta (IFN-β) Therapies to Peginterferon Beta-1a (BIIB017)	2		NA	0.0001	paired t-test within 1 arm					NA	All	251	Completed	Phase 3
NCT01939002	4382326	8022531	Mean Change From 4-Week Run-In Period at Each Visit for TSQM, Side-Effects Scale Factor: Overall Population	anti-inflammatory agents, non-steroidal|naproxen|anti-inflammatory agents|interferon-beta|interferon beta-1a|interferons	BIIB017|naproxen	Drug|Drug	sclerosis|multiple sclerosis	Relapsing Multiple Sclerosis	Parallel Assignment	Interventional	Treatment	Randomized	Characterize Flu-like Symptoms in Relapsing Multiple Sclerosis Patients Transitioning From Non-Pegylated Interferon Beta (IFN-β) Therapies to Peginterferon Beta-1a (BIIB017)	2		NA	0.006	paired t-test within 1 arm					NA	All	251	Completed	Phase 3
NCT01939002	4382327	8022531	Mean Change From 4-Week Run-In Period at Each Visit for TSQM, Side-Effects Scale Factor: Overall Population	anti-inflammatory agents, non-steroidal|naproxen|anti-inflammatory agents|interferon-beta|interferon beta-1a|interferons	BIIB017|naproxen	Drug|Drug	sclerosis|multiple sclerosis	Relapsing Multiple Sclerosis	Parallel Assignment	Interventional	Treatment	Randomized	Characterize Flu-like Symptoms in Relapsing Multiple Sclerosis Patients Transitioning From Non-Pegylated Interferon Beta (IFN-β) Therapies to Peginterferon Beta-1a (BIIB017)	2		NA	0.4031	paired t-test within 1 arm					NA	All	251	Completed	Phase 3
NCT01939002	4382328	8022531	Mean Change From 4-Week Run-In Period at Each Visit for TSQM, Side-Effects Scale Factor: Overall Population	anti-inflammatory agents, non-steroidal|naproxen|anti-inflammatory agents|interferon-beta|interferon beta-1a|interferons	BIIB017|naproxen	Drug|Drug	sclerosis|multiple sclerosis	Relapsing Multiple Sclerosis	Parallel Assignment	Interventional	Treatment	Randomized	Characterize Flu-like Symptoms in Relapsing Multiple Sclerosis Patients Transitioning From Non-Pegylated Interferon Beta (IFN-β) Therapies to Peginterferon Beta-1a (BIIB017)	2		NA	0.0197	paired t-test within 1 arm					NA	All	251	Completed	Phase 3
NCT01939002	4382329	8022531	Mean Change From 4-Week Run-In Period at Each Visit for TSQM, Side-Effects Scale Factor: Overall Population	anti-inflammatory agents, non-steroidal|naproxen|anti-inflammatory agents|interferon-beta|interferon beta-1a|interferons	BIIB017|naproxen	Drug|Drug	sclerosis|multiple sclerosis	Relapsing Multiple Sclerosis	Parallel Assignment	Interventional	Treatment	Randomized	Characterize Flu-like Symptoms in Relapsing Multiple Sclerosis Patients Transitioning From Non-Pegylated Interferon Beta (IFN-β) Therapies to Peginterferon Beta-1a (BIIB017)	2		NA	0.0365	paired t-test within 1 arm					NA	All	251	Completed	Phase 3
NCT01939002	4382331	8022531	Mean Change From 4-Week Run-In Period at Each Visit for TSQM, Side-Effects Scale Factor: Overall Population	anti-inflammatory agents, non-steroidal|naproxen|anti-inflammatory agents|interferon-beta|interferon beta-1a|interferons	BIIB017|naproxen	Drug|Drug	sclerosis|multiple sclerosis	Relapsing Multiple Sclerosis	Parallel Assignment	Interventional	Treatment	Randomized	Characterize Flu-like Symptoms in Relapsing Multiple Sclerosis Patients Transitioning From Non-Pegylated Interferon Beta (IFN-β) Therapies to Peginterferon Beta-1a (BIIB017)	2		NA	0.0001	paired t-test within 1 arm					NA	All	251	Completed	Phase 3
NCT01939002	4382330	8022531	Mean Change From 4-Week Run-In Period at Each Visit for TSQM, Side-Effects Scale Factor: Overall Population	anti-inflammatory agents, non-steroidal|naproxen|anti-inflammatory agents|interferon-beta|interferon beta-1a|interferons	BIIB017|naproxen	Drug|Drug	sclerosis|multiple sclerosis	Relapsing Multiple Sclerosis	Parallel Assignment	Interventional	Treatment	Randomized	Characterize Flu-like Symptoms in Relapsing Multiple Sclerosis Patients Transitioning From Non-Pegylated Interferon Beta (IFN-β) Therapies to Peginterferon Beta-1a (BIIB017)	2		NA	0.0007	paired t-test within 1 arm					NA	All	251	Completed	Phase 3
NCT01939002	4382332	8022532	Mean Change From 4-Week Run-In Period at Each Visit for Treatment Satisfaction Questionnaire for Medication (TSQM), Effectiveness Scale Factor: Overall Population	anti-inflammatory agents, non-steroidal|naproxen|anti-inflammatory agents|interferon-beta|interferon beta-1a|interferons	BIIB017|naproxen	Drug|Drug	sclerosis|multiple sclerosis	Relapsing Multiple Sclerosis	Parallel Assignment	Interventional	Treatment	Randomized	Characterize Flu-like Symptoms in Relapsing Multiple Sclerosis Patients Transitioning From Non-Pegylated Interferon Beta (IFN-β) Therapies to Peginterferon Beta-1a (BIIB017)	2		NA	0.0171	paired t-test within 1 arm					NA	All	251	Completed	Phase 3
NCT01939002	4382333	8022532	Mean Change From 4-Week Run-In Period at Each Visit for Treatment Satisfaction Questionnaire for Medication (TSQM), Effectiveness Scale Factor: Overall Population	anti-inflammatory agents, non-steroidal|naproxen|anti-inflammatory agents|interferon-beta|interferon beta-1a|interferons	BIIB017|naproxen	Drug|Drug	sclerosis|multiple sclerosis	Relapsing Multiple Sclerosis	Parallel Assignment	Interventional	Treatment	Randomized	Characterize Flu-like Symptoms in Relapsing Multiple Sclerosis Patients Transitioning From Non-Pegylated Interferon Beta (IFN-β) Therapies to Peginterferon Beta-1a (BIIB017)	2		NA	0.2267	paired t-test within 1 arm					NA	All	251	Completed	Phase 3
NCT01939002	4382336	8022532	Mean Change From 4-Week Run-In Period at Each Visit for Treatment Satisfaction Questionnaire for Medication (TSQM), Effectiveness Scale Factor: Overall Population	anti-inflammatory agents, non-steroidal|naproxen|anti-inflammatory agents|interferon-beta|interferon beta-1a|interferons	BIIB017|naproxen	Drug|Drug	sclerosis|multiple sclerosis	Relapsing Multiple Sclerosis	Parallel Assignment	Interventional	Treatment	Randomized	Characterize Flu-like Symptoms in Relapsing Multiple Sclerosis Patients Transitioning From Non-Pegylated Interferon Beta (IFN-β) Therapies to Peginterferon Beta-1a (BIIB017)	2		NA	0.5834	paired t-test within 1 arm					NA	All	251	Completed	Phase 3
NCT01939002	4382337	8022532	Mean Change From 4-Week Run-In Period at Each Visit for Treatment Satisfaction Questionnaire for Medication (TSQM), Effectiveness Scale Factor: Overall Population	anti-inflammatory agents, non-steroidal|naproxen|anti-inflammatory agents|interferon-beta|interferon beta-1a|interferons	BIIB017|naproxen	Drug|Drug	sclerosis|multiple sclerosis	Relapsing Multiple Sclerosis	Parallel Assignment	Interventional	Treatment	Randomized	Characterize Flu-like Symptoms in Relapsing Multiple Sclerosis Patients Transitioning From Non-Pegylated Interferon Beta (IFN-β) Therapies to Peginterferon Beta-1a (BIIB017)	2		NA	0.2123	paired t-test within 1 arm					NA	All	251	Completed	Phase 3
NCT01939002	4382335	8022532	Mean Change From 4-Week Run-In Period at Each Visit for Treatment Satisfaction Questionnaire for Medication (TSQM), Effectiveness Scale Factor: Overall Population	anti-inflammatory agents, non-steroidal|naproxen|anti-inflammatory agents|interferon-beta|interferon beta-1a|interferons	BIIB017|naproxen	Drug|Drug	sclerosis|multiple sclerosis	Relapsing Multiple Sclerosis	Parallel Assignment	Interventional	Treatment	Randomized	Characterize Flu-like Symptoms in Relapsing Multiple Sclerosis Patients Transitioning From Non-Pegylated Interferon Beta (IFN-β) Therapies to Peginterferon Beta-1a (BIIB017)	2		NA	0.8723	paired t-test within 1 arm					NA	All	251	Completed	Phase 3
NCT01939002	4382334	8022532	Mean Change From 4-Week Run-In Period at Each Visit for Treatment Satisfaction Questionnaire for Medication (TSQM), Effectiveness Scale Factor: Overall Population	anti-inflammatory agents, non-steroidal|naproxen|anti-inflammatory agents|interferon-beta|interferon beta-1a|interferons	BIIB017|naproxen	Drug|Drug	sclerosis|multiple sclerosis	Relapsing Multiple Sclerosis	Parallel Assignment	Interventional	Treatment	Randomized	Characterize Flu-like Symptoms in Relapsing Multiple Sclerosis Patients Transitioning From Non-Pegylated Interferon Beta (IFN-β) Therapies to Peginterferon Beta-1a (BIIB017)	2		NA	0.4173	paired t-test within 1 arm					NA	All	251	Completed	Phase 3
NCT01939002	4382339	8022533	Percentage of Participants Requiring Additional FLS Management Regimen to Relieve BIIB017-related FLS	anti-inflammatory agents, non-steroidal|naproxen|anti-inflammatory agents|interferon-beta|interferon beta-1a|interferons	BIIB017|naproxen	Drug|Drug	sclerosis|multiple sclerosis	Relapsing Multiple Sclerosis	Parallel Assignment	Interventional	Treatment	Randomized	Characterize Flu-like Symptoms in Relapsing Multiple Sclerosis Patients Transitioning From Non-Pegylated Interferon Beta (IFN-β) Therapies to Peginterferon Beta-1a (BIIB017)	2		NA	0.5008	Fisher Exact					NA	All	251	Completed	Phase 3
NCT01939002	4382338	8022533	Percentage of Participants Requiring Additional FLS Management Regimen to Relieve BIIB017-related FLS	anti-inflammatory agents, non-steroidal|naproxen|anti-inflammatory agents|interferon-beta|interferon beta-1a|interferons	BIIB017|naproxen	Drug|Drug	sclerosis|multiple sclerosis	Relapsing Multiple Sclerosis	Parallel Assignment	Interventional	Treatment	Randomized	Characterize Flu-like Symptoms in Relapsing Multiple Sclerosis Patients Transitioning From Non-Pegylated Interferon Beta (IFN-β) Therapies to Peginterferon Beta-1a (BIIB017)	2		NA	0.6422	Fisher Exact					NA	All	251	Completed	Phase 3
NCT01939002	4382342	8022533	Percentage of Participants Requiring Additional FLS Management Regimen to Relieve BIIB017-related FLS	anti-inflammatory agents, non-steroidal|naproxen|anti-inflammatory agents|interferon-beta|interferon beta-1a|interferons	BIIB017|naproxen	Drug|Drug	sclerosis|multiple sclerosis	Relapsing Multiple Sclerosis	Parallel Assignment	Interventional	Treatment	Randomized	Characterize Flu-like Symptoms in Relapsing Multiple Sclerosis Patients Transitioning From Non-Pegylated Interferon Beta (IFN-β) Therapies to Peginterferon Beta-1a (BIIB017)	2		NA	0.0834	Fisher Exact					NA	All	251	Completed	Phase 3
NCT01939002	4382340	8022533	Percentage of Participants Requiring Additional FLS Management Regimen to Relieve BIIB017-related FLS	anti-inflammatory agents, non-steroidal|naproxen|anti-inflammatory agents|interferon-beta|interferon beta-1a|interferons	BIIB017|naproxen	Drug|Drug	sclerosis|multiple sclerosis	Relapsing Multiple Sclerosis	Parallel Assignment	Interventional	Treatment	Randomized	Characterize Flu-like Symptoms in Relapsing Multiple Sclerosis Patients Transitioning From Non-Pegylated Interferon Beta (IFN-β) Therapies to Peginterferon Beta-1a (BIIB017)	2		NA	0.732	Fisher Exact					NA	All	251	Completed	Phase 3
NCT01939002	4382341	8022533	Percentage of Participants Requiring Additional FLS Management Regimen to Relieve BIIB017-related FLS	anti-inflammatory agents, non-steroidal|naproxen|anti-inflammatory agents|interferon-beta|interferon beta-1a|interferons	BIIB017|naproxen	Drug|Drug	sclerosis|multiple sclerosis	Relapsing Multiple Sclerosis	Parallel Assignment	Interventional	Treatment	Randomized	Characterize Flu-like Symptoms in Relapsing Multiple Sclerosis Patients Transitioning From Non-Pegylated Interferon Beta (IFN-β) Therapies to Peginterferon Beta-1a (BIIB017)	2		NA	0.0767	Fisher Exact					NA	All	251	Completed	Phase 3
NCT01939002	4382344	8022534	Summary of FLS-VAS During the 48 Weeks of Treatment Compared to 4-Week Run-In Period: Satisfaction With FLS Treatment	anti-inflammatory agents, non-steroidal|naproxen|anti-inflammatory agents|interferon-beta|interferon beta-1a|interferons	BIIB017|naproxen	Drug|Drug	sclerosis|multiple sclerosis	Relapsing Multiple Sclerosis	Parallel Assignment	Interventional	Treatment	Randomized	Characterize Flu-like Symptoms in Relapsing Multiple Sclerosis Patients Transitioning From Non-Pegylated Interferon Beta (IFN-β) Therapies to Peginterferon Beta-1a (BIIB017)	2		NA	0.0391	paired t-test within 1 arm					NA	All	251	Completed	Phase 3
NCT01939002	4382345	8022534	Summary of FLS-VAS During the 48 Weeks of Treatment Compared to 4-Week Run-In Period: Satisfaction With FLS Treatment	anti-inflammatory agents, non-steroidal|naproxen|anti-inflammatory agents|interferon-beta|interferon beta-1a|interferons	BIIB017|naproxen	Drug|Drug	sclerosis|multiple sclerosis	Relapsing Multiple Sclerosis	Parallel Assignment	Interventional	Treatment	Randomized	Characterize Flu-like Symptoms in Relapsing Multiple Sclerosis Patients Transitioning From Non-Pegylated Interferon Beta (IFN-β) Therapies to Peginterferon Beta-1a (BIIB017)	2		NA	0.3377	paired t-test within 1 arm					NA	All	251	Completed	Phase 3
NCT01939002	4382346	8022534	Summary of FLS-VAS During the 48 Weeks of Treatment Compared to 4-Week Run-In Period: Satisfaction With FLS Treatment	anti-inflammatory agents, non-steroidal|naproxen|anti-inflammatory agents|interferon-beta|interferon beta-1a|interferons	BIIB017|naproxen	Drug|Drug	sclerosis|multiple sclerosis	Relapsing Multiple Sclerosis	Parallel Assignment	Interventional	Treatment	Randomized	Characterize Flu-like Symptoms in Relapsing Multiple Sclerosis Patients Transitioning From Non-Pegylated Interferon Beta (IFN-β) Therapies to Peginterferon Beta-1a (BIIB017)	2		NA	0.0545	paired t-test within 1 arm					NA	All	251	Completed	Phase 3
NCT01939002	4382343	8022534	Summary of FLS-VAS During the 48 Weeks of Treatment Compared to 4-Week Run-In Period: Satisfaction With FLS Treatment	anti-inflammatory agents, non-steroidal|naproxen|anti-inflammatory agents|interferon-beta|interferon beta-1a|interferons	BIIB017|naproxen	Drug|Drug	sclerosis|multiple sclerosis	Relapsing Multiple Sclerosis	Parallel Assignment	Interventional	Treatment	Randomized	Characterize Flu-like Symptoms in Relapsing Multiple Sclerosis Patients Transitioning From Non-Pegylated Interferon Beta (IFN-β) Therapies to Peginterferon Beta-1a (BIIB017)	2		NA	0.4861	2-sample t-test between 2 arms					NA	All	251	Completed	Phase 3
NCT01939002	4382347	8022535	Summary of FLS-VAS During the 48 Weeks of Treatment Compared to 4-Week Run-In Period: Effectiveness of FLS Treatment	anti-inflammatory agents, non-steroidal|naproxen|anti-inflammatory agents|interferon-beta|interferon beta-1a|interferons	BIIB017|naproxen	Drug|Drug	sclerosis|multiple sclerosis	Relapsing Multiple Sclerosis	Parallel Assignment	Interventional	Treatment	Randomized	Characterize Flu-like Symptoms in Relapsing Multiple Sclerosis Patients Transitioning From Non-Pegylated Interferon Beta (IFN-β) Therapies to Peginterferon Beta-1a (BIIB017)	2		NA	0.7497	2-sample t-test between 2 arms					NA	All	251	Completed	Phase 3
NCT01939002	4382349	8022535	Summary of FLS-VAS During the 48 Weeks of Treatment Compared to 4-Week Run-In Period: Effectiveness of FLS Treatment	anti-inflammatory agents, non-steroidal|naproxen|anti-inflammatory agents|interferon-beta|interferon beta-1a|interferons	BIIB017|naproxen	Drug|Drug	sclerosis|multiple sclerosis	Relapsing Multiple Sclerosis	Parallel Assignment	Interventional	Treatment	Randomized	Characterize Flu-like Symptoms in Relapsing Multiple Sclerosis Patients Transitioning From Non-Pegylated Interferon Beta (IFN-β) Therapies to Peginterferon Beta-1a (BIIB017)	2		NA	0.0075	paired t-test within 1 arm					NA	All	251	Completed	Phase 3
NCT01939002	4382350	8022535	Summary of FLS-VAS During the 48 Weeks of Treatment Compared to 4-Week Run-In Period: Effectiveness of FLS Treatment	anti-inflammatory agents, non-steroidal|naproxen|anti-inflammatory agents|interferon-beta|interferon beta-1a|interferons	BIIB017|naproxen	Drug|Drug	sclerosis|multiple sclerosis	Relapsing Multiple Sclerosis	Parallel Assignment	Interventional	Treatment	Randomized	Characterize Flu-like Symptoms in Relapsing Multiple Sclerosis Patients Transitioning From Non-Pegylated Interferon Beta (IFN-β) Therapies to Peginterferon Beta-1a (BIIB017)	2		NA	0.009	paired t-test within 1 arm					NA	All	251	Completed	Phase 3
NCT01939002	4382348	8022535	Summary of FLS-VAS During the 48 Weeks of Treatment Compared to 4-Week Run-In Period: Effectiveness of FLS Treatment	anti-inflammatory agents, non-steroidal|naproxen|anti-inflammatory agents|interferon-beta|interferon beta-1a|interferons	BIIB017|naproxen	Drug|Drug	sclerosis|multiple sclerosis	Relapsing Multiple Sclerosis	Parallel Assignment	Interventional	Treatment	Randomized	Characterize Flu-like Symptoms in Relapsing Multiple Sclerosis Patients Transitioning From Non-Pegylated Interferon Beta (IFN-β) Therapies to Peginterferon Beta-1a (BIIB017)	2		NA	0.0002	paired t-test within 1 arm					NA	All	251	Completed	Phase 3
NCT01939002	4382352	8022536	Summary of FLS-VAS During the First 8 Weeks of Treatment Compared to 4-Week Run-In Period: Satisfaction With FLS Treatment	anti-inflammatory agents, non-steroidal|naproxen|anti-inflammatory agents|interferon-beta|interferon beta-1a|interferons	BIIB017|naproxen	Drug|Drug	sclerosis|multiple sclerosis	Relapsing Multiple Sclerosis	Parallel Assignment	Interventional	Treatment	Randomized	Characterize Flu-like Symptoms in Relapsing Multiple Sclerosis Patients Transitioning From Non-Pegylated Interferon Beta (IFN-β) Therapies to Peginterferon Beta-1a (BIIB017)	2		NA	0.2186	paired t-test within 1 arm					NA	All	251	Completed	Phase 3
NCT01939002	4382354	8022536	Summary of FLS-VAS During the First 8 Weeks of Treatment Compared to 4-Week Run-In Period: Satisfaction With FLS Treatment	anti-inflammatory agents, non-steroidal|naproxen|anti-inflammatory agents|interferon-beta|interferon beta-1a|interferons	BIIB017|naproxen	Drug|Drug	sclerosis|multiple sclerosis	Relapsing Multiple Sclerosis	Parallel Assignment	Interventional	Treatment	Randomized	Characterize Flu-like Symptoms in Relapsing Multiple Sclerosis Patients Transitioning From Non-Pegylated Interferon Beta (IFN-β) Therapies to Peginterferon Beta-1a (BIIB017)	2		NA	0.1407	paired t-test within 1 arm					NA	All	251	Completed	Phase 3
NCT01939002	4382351	8022536	Summary of FLS-VAS During the First 8 Weeks of Treatment Compared to 4-Week Run-In Period: Satisfaction With FLS Treatment	anti-inflammatory agents, non-steroidal|naproxen|anti-inflammatory agents|interferon-beta|interferon beta-1a|interferons	BIIB017|naproxen	Drug|Drug	sclerosis|multiple sclerosis	Relapsing Multiple Sclerosis	Parallel Assignment	Interventional	Treatment	Randomized	Characterize Flu-like Symptoms in Relapsing Multiple Sclerosis Patients Transitioning From Non-Pegylated Interferon Beta (IFN-β) Therapies to Peginterferon Beta-1a (BIIB017)	2		NA	0.4234	2-sample t-test between 2 arms					NA	All	251	Completed	Phase 3
NCT01939002	4382353	8022536	Summary of FLS-VAS During the First 8 Weeks of Treatment Compared to 4-Week Run-In Period: Satisfaction With FLS Treatment	anti-inflammatory agents, non-steroidal|naproxen|anti-inflammatory agents|interferon-beta|interferon beta-1a|interferons	BIIB017|naproxen	Drug|Drug	sclerosis|multiple sclerosis	Relapsing Multiple Sclerosis	Parallel Assignment	Interventional	Treatment	Randomized	Characterize Flu-like Symptoms in Relapsing Multiple Sclerosis Patients Transitioning From Non-Pegylated Interferon Beta (IFN-β) Therapies to Peginterferon Beta-1a (BIIB017)	2		NA	0.7805	paired t-test within 1 arm					NA	All	251	Completed	Phase 3
NCT01939002	4382357	8022537	Summary of FLS-Visual Analogue Scale (VAS) During the First 8 Weeks of Treatment Compared to 4-Week Run-In Period: Effectiveness of FLS Treatment	anti-inflammatory agents, non-steroidal|naproxen|anti-inflammatory agents|interferon-beta|interferon beta-1a|interferons	BIIB017|naproxen	Drug|Drug	sclerosis|multiple sclerosis	Relapsing Multiple Sclerosis	Parallel Assignment	Interventional	Treatment	Randomized	Characterize Flu-like Symptoms in Relapsing Multiple Sclerosis Patients Transitioning From Non-Pegylated Interferon Beta (IFN-β) Therapies to Peginterferon Beta-1a (BIIB017)	2		NA	0.0789	paired t-test within 1 arm					NA	All	251	Completed	Phase 3
NCT01939002	4382358	8022537	Summary of FLS-Visual Analogue Scale (VAS) During the First 8 Weeks of Treatment Compared to 4-Week Run-In Period: Effectiveness of FLS Treatment	anti-inflammatory agents, non-steroidal|naproxen|anti-inflammatory agents|interferon-beta|interferon beta-1a|interferons	BIIB017|naproxen	Drug|Drug	sclerosis|multiple sclerosis	Relapsing Multiple Sclerosis	Parallel Assignment	Interventional	Treatment	Randomized	Characterize Flu-like Symptoms in Relapsing Multiple Sclerosis Patients Transitioning From Non-Pegylated Interferon Beta (IFN-β) Therapies to Peginterferon Beta-1a (BIIB017)	2		NA	0.0105	paired t-test within 1 arm					NA	All	251	Completed	Phase 3
NCT01939002	4382356	8022537	Summary of FLS-Visual Analogue Scale (VAS) During the First 8 Weeks of Treatment Compared to 4-Week Run-In Period: Effectiveness of FLS Treatment	anti-inflammatory agents, non-steroidal|naproxen|anti-inflammatory agents|interferon-beta|interferon beta-1a|interferons	BIIB017|naproxen	Drug|Drug	sclerosis|multiple sclerosis	Relapsing Multiple Sclerosis	Parallel Assignment	Interventional	Treatment	Randomized	Characterize Flu-like Symptoms in Relapsing Multiple Sclerosis Patients Transitioning From Non-Pegylated Interferon Beta (IFN-β) Therapies to Peginterferon Beta-1a (BIIB017)	2		NA	0.0027	paired t-test within 1 arm					NA	All	251	Completed	Phase 3
NCT01939002	4382355	8022537	Summary of FLS-Visual Analogue Scale (VAS) During the First 8 Weeks of Treatment Compared to 4-Week Run-In Period: Effectiveness of FLS Treatment	anti-inflammatory agents, non-steroidal|naproxen|anti-inflammatory agents|interferon-beta|interferon beta-1a|interferons	BIIB017|naproxen	Drug|Drug	sclerosis|multiple sclerosis	Relapsing Multiple Sclerosis	Parallel Assignment	Interventional	Treatment	Randomized	Characterize Flu-like Symptoms in Relapsing Multiple Sclerosis Patients Transitioning From Non-Pegylated Interferon Beta (IFN-β) Therapies to Peginterferon Beta-1a (BIIB017)	2		NA	0.838	2-sample t-test between 2 arms					NA	All	251	Completed	Phase 3
NCT01939002	4382359	8022538	Summary of Average Duration of FLS in the 48 Weeks of Treatment	anti-inflammatory agents, non-steroidal|naproxen|anti-inflammatory agents|interferon-beta|interferon beta-1a|interferons	BIIB017|naproxen	Drug|Drug	sclerosis|multiple sclerosis	Relapsing Multiple Sclerosis	Parallel Assignment	Interventional	Treatment	Randomized	Characterize Flu-like Symptoms in Relapsing Multiple Sclerosis Patients Transitioning From Non-Pegylated Interferon Beta (IFN-β) Therapies to Peginterferon Beta-1a (BIIB017)	2		NA	0.0001	paired t-test within 1 arm					NA	All	251	Completed	Phase 3
NCT01939002	4382360	8022538	Summary of Average Duration of FLS in the 48 Weeks of Treatment	anti-inflammatory agents, non-steroidal|naproxen|anti-inflammatory agents|interferon-beta|interferon beta-1a|interferons	BIIB017|naproxen	Drug|Drug	sclerosis|multiple sclerosis	Relapsing Multiple Sclerosis	Parallel Assignment	Interventional	Treatment	Randomized	Characterize Flu-like Symptoms in Relapsing Multiple Sclerosis Patients Transitioning From Non-Pegylated Interferon Beta (IFN-β) Therapies to Peginterferon Beta-1a (BIIB017)	2		NA	0.0009	paired t-test within 1 arm					NA	All	251	Completed	Phase 3
NCT01939002	4382361	8022538	Summary of Average Duration of FLS in the 48 Weeks of Treatment	anti-inflammatory agents, non-steroidal|naproxen|anti-inflammatory agents|interferon-beta|interferon beta-1a|interferons	BIIB017|naproxen	Drug|Drug	sclerosis|multiple sclerosis	Relapsing Multiple Sclerosis	Parallel Assignment	Interventional	Treatment	Randomized	Characterize Flu-like Symptoms in Relapsing Multiple Sclerosis Patients Transitioning From Non-Pegylated Interferon Beta (IFN-β) Therapies to Peginterferon Beta-1a (BIIB017)	2		NA	0.0019	paired t-test within 1 arm					NA	All	251	Completed	Phase 3
NCT01939002	4382362	8022539	Summary of Average Duration of FLS in the First 8 Weeks of Treatment	anti-inflammatory agents, non-steroidal|naproxen|anti-inflammatory agents|interferon-beta|interferon beta-1a|interferons	BIIB017|naproxen	Drug|Drug	sclerosis|multiple sclerosis	Relapsing Multiple Sclerosis	Parallel Assignment	Interventional	Treatment	Randomized	Characterize Flu-like Symptoms in Relapsing Multiple Sclerosis Patients Transitioning From Non-Pegylated Interferon Beta (IFN-β) Therapies to Peginterferon Beta-1a (BIIB017)	2		NA	0.3792	2-sample t-test between 2 arms					NA	All	251	Completed	Phase 3
NCT01939002	4382364	8022539	Summary of Average Duration of FLS in the First 8 Weeks of Treatment	anti-inflammatory agents, non-steroidal|naproxen|anti-inflammatory agents|interferon-beta|interferon beta-1a|interferons	BIIB017|naproxen	Drug|Drug	sclerosis|multiple sclerosis	Relapsing Multiple Sclerosis	Parallel Assignment	Interventional	Treatment	Randomized	Characterize Flu-like Symptoms in Relapsing Multiple Sclerosis Patients Transitioning From Non-Pegylated Interferon Beta (IFN-β) Therapies to Peginterferon Beta-1a (BIIB017)	2		NA	0.0001	paired t-test within 1 arm					NA	All	251	Completed	Phase 3
NCT01939002	4382363	8022539	Summary of Average Duration of FLS in the First 8 Weeks of Treatment	anti-inflammatory agents, non-steroidal|naproxen|anti-inflammatory agents|interferon-beta|interferon beta-1a|interferons	BIIB017|naproxen	Drug|Drug	sclerosis|multiple sclerosis	Relapsing Multiple Sclerosis	Parallel Assignment	Interventional	Treatment	Randomized	Characterize Flu-like Symptoms in Relapsing Multiple Sclerosis Patients Transitioning From Non-Pegylated Interferon Beta (IFN-β) Therapies to Peginterferon Beta-1a (BIIB017)	2		NA	0.0001	paired t-test within 1 arm					NA	All	251	Completed	Phase 3
NCT01939002	4382365	8022539	Summary of Average Duration of FLS in the First 8 Weeks of Treatment	anti-inflammatory agents, non-steroidal|naproxen|anti-inflammatory agents|interferon-beta|interferon beta-1a|interferons	BIIB017|naproxen	Drug|Drug	sclerosis|multiple sclerosis	Relapsing Multiple Sclerosis	Parallel Assignment	Interventional	Treatment	Randomized	Characterize Flu-like Symptoms in Relapsing Multiple Sclerosis Patients Transitioning From Non-Pegylated Interferon Beta (IFN-β) Therapies to Peginterferon Beta-1a (BIIB017)	2		NA	0.0009	paired t-test within 1 arm					NA	All	251	Completed	Phase 3
NCT01939002	4382366	8022540	Summary of Severity of FLS (Per FLS-S) in the 48 Weeks of Treatment Compared to 4-Week Run-In Period Between Arms	anti-inflammatory agents, non-steroidal|naproxen|anti-inflammatory agents|interferon-beta|interferon beta-1a|interferons	BIIB017|naproxen	Drug|Drug	sclerosis|multiple sclerosis	Relapsing Multiple Sclerosis	Parallel Assignment	Interventional	Treatment	Randomized	Characterize Flu-like Symptoms in Relapsing Multiple Sclerosis Patients Transitioning From Non-Pegylated Interferon Beta (IFN-β) Therapies to Peginterferon Beta-1a (BIIB017)	2		NA	0.1771	2-sample t-test between 2 arms					NA	All	251	Completed	Phase 3
NCT01939002	4382369	8022540	Summary of Severity of FLS (Per FLS-S) in the 48 Weeks of Treatment Compared to 4-Week Run-In Period Between Arms	anti-inflammatory agents, non-steroidal|naproxen|anti-inflammatory agents|interferon-beta|interferon beta-1a|interferons	BIIB017|naproxen	Drug|Drug	sclerosis|multiple sclerosis	Relapsing Multiple Sclerosis	Parallel Assignment	Interventional	Treatment	Randomized	Characterize Flu-like Symptoms in Relapsing Multiple Sclerosis Patients Transitioning From Non-Pegylated Interferon Beta (IFN-β) Therapies to Peginterferon Beta-1a (BIIB017)	2		NA	0.3189	paired t-test within 1 arm					NA	All	251	Completed	Phase 3
NCT01939002	4382367	8022540	Summary of Severity of FLS (Per FLS-S) in the 48 Weeks of Treatment Compared to 4-Week Run-In Period Between Arms	anti-inflammatory agents, non-steroidal|naproxen|anti-inflammatory agents|interferon-beta|interferon beta-1a|interferons	BIIB017|naproxen	Drug|Drug	sclerosis|multiple sclerosis	Relapsing Multiple Sclerosis	Parallel Assignment	Interventional	Treatment	Randomized	Characterize Flu-like Symptoms in Relapsing Multiple Sclerosis Patients Transitioning From Non-Pegylated Interferon Beta (IFN-β) Therapies to Peginterferon Beta-1a (BIIB017)	2		NA	0.8484	paired t-test within 1 arm					NA	All	251	Completed	Phase 3
NCT01939002	4382368	8022540	Summary of Severity of FLS (Per FLS-S) in the 48 Weeks of Treatment Compared to 4-Week Run-In Period Between Arms	anti-inflammatory agents, non-steroidal|naproxen|anti-inflammatory agents|interferon-beta|interferon beta-1a|interferons	BIIB017|naproxen	Drug|Drug	sclerosis|multiple sclerosis	Relapsing Multiple Sclerosis	Parallel Assignment	Interventional	Treatment	Randomized	Characterize Flu-like Symptoms in Relapsing Multiple Sclerosis Patients Transitioning From Non-Pegylated Interferon Beta (IFN-β) Therapies to Peginterferon Beta-1a (BIIB017)	2		NA	0.3582	paired t-test within 1 arm					NA	All	251	Completed	Phase 3
NCT01939002	4382373	8022541	Summary of Severity of FLS (Per FLS-S) in the First 8 Weeks Compared to 4-Week Run-In Period Between Arms	anti-inflammatory agents, non-steroidal|naproxen|anti-inflammatory agents|interferon-beta|interferon beta-1a|interferons	BIIB017|naproxen	Drug|Drug	sclerosis|multiple sclerosis	Relapsing Multiple Sclerosis	Parallel Assignment	Interventional	Treatment	Randomized	Characterize Flu-like Symptoms in Relapsing Multiple Sclerosis Patients Transitioning From Non-Pegylated Interferon Beta (IFN-β) Therapies to Peginterferon Beta-1a (BIIB017)	2		NA	0.0945	paired t-test within 1 arm					NA	All	251	Completed	Phase 3
NCT01939002	4382371	8022541	Summary of Severity of FLS (Per FLS-S) in the First 8 Weeks Compared to 4-Week Run-In Period Between Arms	anti-inflammatory agents, non-steroidal|naproxen|anti-inflammatory agents|interferon-beta|interferon beta-1a|interferons	BIIB017|naproxen	Drug|Drug	sclerosis|multiple sclerosis	Relapsing Multiple Sclerosis	Parallel Assignment	Interventional	Treatment	Randomized	Characterize Flu-like Symptoms in Relapsing Multiple Sclerosis Patients Transitioning From Non-Pegylated Interferon Beta (IFN-β) Therapies to Peginterferon Beta-1a (BIIB017)	2		NA	0.2533	paired t-test within 1 arm					NA	All	251	Completed	Phase 3
NCT01939002	4382370	8022541	Summary of Severity of FLS (Per FLS-S) in the First 8 Weeks Compared to 4-Week Run-In Period Between Arms	anti-inflammatory agents, non-steroidal|naproxen|anti-inflammatory agents|interferon-beta|interferon beta-1a|interferons	BIIB017|naproxen	Drug|Drug	sclerosis|multiple sclerosis	Relapsing Multiple Sclerosis	Parallel Assignment	Interventional	Treatment	Randomized	Characterize Flu-like Symptoms in Relapsing Multiple Sclerosis Patients Transitioning From Non-Pegylated Interferon Beta (IFN-β) Therapies to Peginterferon Beta-1a (BIIB017)	2		NA	0.1631	2-sample t-test between 2 arms					NA	All	251	Completed	Phase 3
NCT01939002	4382372	8022541	Summary of Severity of FLS (Per FLS-S) in the First 8 Weeks Compared to 4-Week Run-In Period Between Arms	anti-inflammatory agents, non-steroidal|naproxen|anti-inflammatory agents|interferon-beta|interferon beta-1a|interferons	BIIB017|naproxen	Drug|Drug	sclerosis|multiple sclerosis	Relapsing Multiple Sclerosis	Parallel Assignment	Interventional	Treatment	Randomized	Characterize Flu-like Symptoms in Relapsing Multiple Sclerosis Patients Transitioning From Non-Pegylated Interferon Beta (IFN-β) Therapies to Peginterferon Beta-1a (BIIB017)	2		NA	0.8246	paired t-test within 1 arm					NA	All	251	Completed	Phase 3
NCT01939002	4382376	8022542	Shift in Percentage of Participants With Any FLS From 4-Week Run-In Period to 48 Weeks	anti-inflammatory agents, non-steroidal|naproxen|anti-inflammatory agents|interferon-beta|interferon beta-1a|interferons	BIIB017|naproxen	Drug|Drug	sclerosis|multiple sclerosis	Relapsing Multiple Sclerosis	Parallel Assignment	Interventional	Treatment	Randomized	Characterize Flu-like Symptoms in Relapsing Multiple Sclerosis Patients Transitioning From Non-Pegylated Interferon Beta (IFN-β) Therapies to Peginterferon Beta-1a (BIIB017)	2		NA	0.0525	McNemar					NA	All	251	Completed	Phase 3
NCT01939002	4382375	8022542	Shift in Percentage of Participants With Any FLS From 4-Week Run-In Period to 48 Weeks	anti-inflammatory agents, non-steroidal|naproxen|anti-inflammatory agents|interferon-beta|interferon beta-1a|interferons	BIIB017|naproxen	Drug|Drug	sclerosis|multiple sclerosis	Relapsing Multiple Sclerosis	Parallel Assignment	Interventional	Treatment	Randomized	Characterize Flu-like Symptoms in Relapsing Multiple Sclerosis Patients Transitioning From Non-Pegylated Interferon Beta (IFN-β) Therapies to Peginterferon Beta-1a (BIIB017)	2		NA	0.0654	McNemar					NA	All	251	Completed	Phase 3
NCT01939002	4382374	8022542	Shift in Percentage of Participants With Any FLS From 4-Week Run-In Period to 48 Weeks	anti-inflammatory agents, non-steroidal|naproxen|anti-inflammatory agents|interferon-beta|interferon beta-1a|interferons	BIIB017|naproxen	Drug|Drug	sclerosis|multiple sclerosis	Relapsing Multiple Sclerosis	Parallel Assignment	Interventional	Treatment	Randomized	Characterize Flu-like Symptoms in Relapsing Multiple Sclerosis Patients Transitioning From Non-Pegylated Interferon Beta (IFN-β) Therapies to Peginterferon Beta-1a (BIIB017)	2		NA	0.5488	McNemar					NA	All	251	Completed	Phase 3
NCT01939002	4382378	8022543	Shift in Percentage of Participants With Any FLS From 4-Week Run-In Period to the First 8 Weeks	anti-inflammatory agents, non-steroidal|naproxen|anti-inflammatory agents|interferon-beta|interferon beta-1a|interferons	BIIB017|naproxen	Drug|Drug	sclerosis|multiple sclerosis	Relapsing Multiple Sclerosis	Parallel Assignment	Interventional	Treatment	Randomized	Characterize Flu-like Symptoms in Relapsing Multiple Sclerosis Patients Transitioning From Non-Pegylated Interferon Beta (IFN-β) Therapies to Peginterferon Beta-1a (BIIB017)	2		NA	0.5078	McNemar					NA	All	251	Completed	Phase 3
NCT01939002	4382377	8022543	Shift in Percentage of Participants With Any FLS From 4-Week Run-In Period to the First 8 Weeks	anti-inflammatory agents, non-steroidal|naproxen|anti-inflammatory agents|interferon-beta|interferon beta-1a|interferons	BIIB017|naproxen	Drug|Drug	sclerosis|multiple sclerosis	Relapsing Multiple Sclerosis	Parallel Assignment	Interventional	Treatment	Randomized	Characterize Flu-like Symptoms in Relapsing Multiple Sclerosis Patients Transitioning From Non-Pegylated Interferon Beta (IFN-β) Therapies to Peginterferon Beta-1a (BIIB017)	2		NA	0.5811	McNemar					NA	All	251	Completed	Phase 3
NCT01939002	4382379	8022543	Shift in Percentage of Participants With Any FLS From 4-Week Run-In Period to the First 8 Weeks	anti-inflammatory agents, non-steroidal|naproxen|anti-inflammatory agents|interferon-beta|interferon beta-1a|interferons	BIIB017|naproxen	Drug|Drug	sclerosis|multiple sclerosis	Relapsing Multiple Sclerosis	Parallel Assignment	Interventional	Treatment	Randomized	Characterize Flu-like Symptoms in Relapsing Multiple Sclerosis Patients Transitioning From Non-Pegylated Interferon Beta (IFN-β) Therapies to Peginterferon Beta-1a (BIIB017)	2		NA	1	McNemar					NA	All	251	Completed	Phase 3
NCT01939002	4382380	8022545	Percentage of Participants Experiencing New or Increased FLS During the First 8 Weeks: Between FLS Management Arms	anti-inflammatory agents, non-steroidal|naproxen|anti-inflammatory agents|interferon-beta|interferon beta-1a|interferons	BIIB017|naproxen	Drug|Drug	sclerosis|multiple sclerosis	Relapsing Multiple Sclerosis	Parallel Assignment	Interventional	Treatment	Randomized	Characterize Flu-like Symptoms in Relapsing Multiple Sclerosis Patients Transitioning From Non-Pegylated Interferon Beta (IFN-β) Therapies to Peginterferon Beta-1a (BIIB017)	2		NA	0.2037	Chi-squared					NA	All	251	Completed	Phase 3
NCT01939002	4382381	8022546	Percentage of Participants Experiencing New or Increased FLS During the First 8 Weeks: Overall Population	anti-inflammatory agents, non-steroidal|naproxen|anti-inflammatory agents|interferon-beta|interferon beta-1a|interferons	BIIB017|naproxen	Drug|Drug	sclerosis|multiple sclerosis	Relapsing Multiple Sclerosis	Parallel Assignment	Interventional	Treatment	Randomized	Characterize Flu-like Symptoms in Relapsing Multiple Sclerosis Patients Transitioning From Non-Pegylated Interferon Beta (IFN-β) Therapies to Peginterferon Beta-1a (BIIB017)	2		NA	0.0001	Chi-squared					NA	All	251	Completed	Phase 3
NCT01939197	4382272	8022470	Percentage of Participants in Part 1b Achieving SVR12	ritonavir|ribavirin	ABT-450/r/ABT-267|ABT-333|ribavirin	Drug|Drug|Drug	hepatitis a|acquired immunodeficiency syndrome|hepatitis, chronic|hepatitis|coinfection|infection|hepatitis c, chronic|hiv infections|communicable diseases|virus diseases|hepatitis c|immunologic deficiency syndromes|fibrosis	Chronic Hepatitis C|Compensated Cirrhosis and Non-cirrhotics|Hepatitis C Virus Infection|Human Immunodeficiency Virus Infection	Parallel Assignment	Interventional	Treatment	Randomized	A Multipart, Open-label Study to Evaluate the Safety and Efficacy of ABT-450/r/ABT-267 With and Without ABT-333 Coadministered With and Without Ribavirin in Adult With Genotype 1 or 4 Hepatitis C Virus (HCV) Infection and Human Immunodeficiency Virus, Type 1 Coinfection	12		NA	NA						NA	All	318	Completed	Phase 2/Phase 3
NCT01939197	4382273	8022471	Percentage of Participants in Part 1a Achieving SVR12	ritonavir|ribavirin	ABT-450/r/ABT-267|ABT-333|ribavirin	Drug|Drug|Drug	hepatitis a|acquired immunodeficiency syndrome|hepatitis, chronic|hepatitis|coinfection|infection|hepatitis c, chronic|hiv infections|communicable diseases|virus diseases|hepatitis c|immunologic deficiency syndromes|fibrosis	Chronic Hepatitis C|Compensated Cirrhosis and Non-cirrhotics|Hepatitis C Virus Infection|Human Immunodeficiency Virus Infection	Parallel Assignment	Interventional	Treatment	Randomized	A Multipart, Open-label Study to Evaluate the Safety and Efficacy of ABT-450/r/ABT-267 With and Without ABT-333 Coadministered With and Without Ribavirin in Adult With Genotype 1 or 4 Hepatitis C Virus (HCV) Infection and Human Immunodeficiency Virus, Type 1 Coinfection	12		NA	1	Fisher Exact					NA	All	318	Completed	Phase 2/Phase 3
NCT01939197	4382274	8022472	Percentage of Participants in GT1 Analysis Group 1 in Part 2 Achieving Sustained Virologic Response 12 Weeks Post-Treatment (SVR12)	ritonavir|ribavirin	ABT-450/r/ABT-267|ABT-333|ribavirin	Drug|Drug|Drug	hepatitis a|acquired immunodeficiency syndrome|hepatitis, chronic|hepatitis|coinfection|infection|hepatitis c, chronic|hiv infections|communicable diseases|virus diseases|hepatitis c|immunologic deficiency syndromes|fibrosis	Chronic Hepatitis C|Compensated Cirrhosis and Non-cirrhotics|Hepatitis C Virus Infection|Human Immunodeficiency Virus Infection	Parallel Assignment	Interventional	Treatment	Randomized	A Multipart, Open-label Study to Evaluate the Safety and Efficacy of ABT-450/r/ABT-267 With and Without ABT-333 Coadministered With and Without Ribavirin in Adult With Genotype 1 or 4 Hepatitis C Virus (HCV) Infection and Human Immunodeficiency Virus, Type 1 Coinfection	12		NA	NA						NA	All	318	Completed	Phase 2/Phase 3
NCT01939314	4382270	8022450	Headache Free at 24 Hours	bupivacaine	Bupivacaine|Placebo	Drug|Drug	headache	Headache|Migraine	Parallel Assignment	Interventional	Treatment	Randomized	Sphenopalatine Nerve Block for Headache Tx360	2	Risk Difference (RD)	24.7	NA		2.6	43.6	95		NA	All	93	Completed	Phase 3
NCT01939314	4382271	8022452	Number of Participants Who Reported a 50% or Greater Reduction in Pain at 15 Minutes as Measured on the 100mm Visual Analog Scale	bupivacaine	Bupivacaine|Placebo	Drug|Drug	headache	Headache|Migraine	Parallel Assignment	Interventional	Treatment	Randomized	Sphenopalatine Nerve Block for Headache Tx360	2	Risk Difference (RD)	7.5	NA		-13	27.1	95		NA	All	93	Completed	Phase 3
NCT01939366	4382268	8022449	Change in Average Pain Intensity.	pregabalin	Cebranopadol 100 µg|Cebranopadol 300 µg|Cebranopadol 600 µg|Pregabalin|Matching Placebo	Drug|Drug|Drug|Drug|Drug	chronic pain|diabetic neuropathies	Chronic Pain|Diabetes Mellitus|Diabetic Neuropathies	Parallel Assignment	Interventional	Treatment	Randomized	Cebranopadol Efficacy and Safety in Diabetic Patients Suffering From Chronic Pain Caused by Damage to the Nerves	5	Mean Difference (Final Values)	-0.74	0.0564	Mixed Models Analysis	-1.5	0.02	95	Standard Error of the Mean	0.39	All	699	Completed	Phase 2
NCT01939366	4382267	8022449	Change in Average Pain Intensity.	pregabalin	Cebranopadol 100 µg|Cebranopadol 300 µg|Cebranopadol 600 µg|Pregabalin|Matching Placebo	Drug|Drug|Drug|Drug|Drug	chronic pain|diabetic neuropathies	Chronic Pain|Diabetes Mellitus|Diabetic Neuropathies	Parallel Assignment	Interventional	Treatment	Randomized	Cebranopadol Efficacy and Safety in Diabetic Patients Suffering From Chronic Pain Caused by Damage to the Nerves	5	Mean Difference (Final Values)	-1.01	0.0153	Mixed Models Analysis	-1.83	-0.2	95	Standard Error of the Mean	0.41	All	699	Completed	Phase 2
NCT01939366	4382269	8022449	Change in Average Pain Intensity.	pregabalin	Cebranopadol 100 µg|Cebranopadol 300 µg|Cebranopadol 600 µg|Pregabalin|Matching Placebo	Drug|Drug|Drug|Drug|Drug	chronic pain|diabetic neuropathies	Chronic Pain|Diabetes Mellitus|Diabetic Neuropathies	Parallel Assignment	Interventional	Treatment	Randomized	Cebranopadol Efficacy and Safety in Diabetic Patients Suffering From Chronic Pain Caused by Damage to the Nerves	5	Mean Difference (Final Values)	-0.7	0.0621	Mixed Models Analysis	-1.43	0.04	95	Standard Error of the Mean	0.37	All	699	Completed	Phase 2
NCT01939496	4382265	8022444	Change From Baseline in the Mean 24-Hour Systolic Blood Pressure (SBP) to Week 6	canagliflozin	Canagliflozin|Placebo	Drug|Drug	hypertension|diabetes mellitus|diabetes mellitus, type 2	Diabetes Mellitus, Type 2|Hypertension	Parallel Assignment	Interventional	Treatment	Randomized	Evaluation of Blood Pressure Reduction, Safety, and Tolerability of Canagliflozin in Patients With Hypertension and Type 2 Diabetes Mellitus on Stable Doses of Anti-hyperglycemic and Anti-hypertensive Agents	3	Difference of Least Square Means	-4.93	0.006	ANCOVA	-8.382	-1.469	95	Standard Error of the Mean	1.75	All	171	Completed	Phase 4
NCT01939496	4382266	8022444	Change From Baseline in the Mean 24-Hour Systolic Blood Pressure (SBP) to Week 6	canagliflozin	Canagliflozin|Placebo	Drug|Drug	hypertension|diabetes mellitus|diabetes mellitus, type 2	Diabetes Mellitus, Type 2|Hypertension	Parallel Assignment	Interventional	Treatment	Randomized	Evaluation of Blood Pressure Reduction, Safety, and Tolerability of Canagliflozin in Patients With Hypertension and Type 2 Diabetes Mellitus on Stable Doses of Anti-hyperglycemic and Anti-hypertensive Agents	3	Difference of Least Square Means	-3.29	0.062	ANCOVA	-6.743	0.163	95	Standard Error of the Mean	1.748	All	171	Completed	Phase 4
NCT01939548	4382241	8022423	Clinical Global Impression - Improvement (CGI-I) Total Score at Week 12	NA	PF-02545920|Placebo|PF-02545920	Drug|Drug|Drug	schizophrenia	Schizophrenia	Parallel Assignment	Interventional	Treatment	Randomized	An Outpatient Study Of The Efficacy, Safety, And Tolerability Of PF-02545920 In The Adjunctive Treatment Of Sub-Optimally Controlled Symptoms of Schizophrenia	3	LSM Difference	-0.02	0.9315	ANOVA	-0.26	0.23	80	Standard Error of the Mean	0.192	All	240	Terminated	Phase 2
NCT01939548	4382242	8022423	Clinical Global Impression - Improvement (CGI-I) Total Score at Week 12	NA	PF-02545920|Placebo|PF-02545920	Drug|Drug|Drug	schizophrenia	Schizophrenia	Parallel Assignment	Interventional	Treatment	Randomized	An Outpatient Study Of The Efficacy, Safety, And Tolerability Of PF-02545920 In The Adjunctive Treatment Of Sub-Optimally Controlled Symptoms of Schizophrenia	3	LSM Difference	0.07	0.7219	ANOVA	-0.17	0.31	80	Standard Error of the Mean	0.188	All	240	Terminated	Phase 2
NCT01939548	4382244	8022424	Change From Baseline to Week 12 in Clinical Global Impression of Severity (CGI-S)	NA	PF-02545920|Placebo|PF-02545920	Drug|Drug|Drug	schizophrenia	Schizophrenia	Parallel Assignment	Interventional	Treatment	Randomized	An Outpatient Study Of The Efficacy, Safety, And Tolerability Of PF-02545920 In The Adjunctive Treatment Of Sub-Optimally Controlled Symptoms of Schizophrenia	3	LSM Difference	0.04	0.7399	Mixed Models Analysis	-0.11	0.19	80	Standard Error of the Mean	0.119	All	240	Terminated	Phase 2
NCT01939548	4382243	8022424	Change From Baseline to Week 12 in Clinical Global Impression of Severity (CGI-S)	NA	PF-02545920|Placebo|PF-02545920	Drug|Drug|Drug	schizophrenia	Schizophrenia	Parallel Assignment	Interventional	Treatment	Randomized	An Outpatient Study Of The Efficacy, Safety, And Tolerability Of PF-02545920 In The Adjunctive Treatment Of Sub-Optimally Controlled Symptoms of Schizophrenia	3	LSM Difference	0.13	0.2747	Mixed Models Analysis	-0.02	0.29	80	Standard Error of the Mean	0.122	All	240	Terminated	Phase 2
NCT01939548	4382248	8022425	Change From Baseline to Week 12 in PANSS-Derived Marder Factor Scores	NA	PF-02545920|Placebo|PF-02545920	Drug|Drug|Drug	schizophrenia	Schizophrenia	Parallel Assignment	Interventional	Treatment	Randomized	An Outpatient Study Of The Efficacy, Safety, And Tolerability Of PF-02545920 In The Adjunctive Treatment Of Sub-Optimally Controlled Symptoms of Schizophrenia	3	LSM Difference	0.64	0.4713	Mixed Models Analysis	-0.5	1.78	80	Standard Error of the Mean	0.888	All	240	Terminated	Phase 2
NCT01939548	4382254	8022425	Change From Baseline to Week 12 in PANSS-Derived Marder Factor Scores	NA	PF-02545920|Placebo|PF-02545920	Drug|Drug|Drug	schizophrenia	Schizophrenia	Parallel Assignment	Interventional	Treatment	Randomized	An Outpatient Study Of The Efficacy, Safety, And Tolerability Of PF-02545920 In The Adjunctive Treatment Of Sub-Optimally Controlled Symptoms of Schizophrenia	3	LSM Difference	0.96	0.1083	Mixed Models Analysis	0.19	1.72	80	Standard Error of the Mean	0.591	All	240	Terminated	Phase 2
NCT01939548	4382246	8022425	Change From Baseline to Week 12 in PANSS-Derived Marder Factor Scores	NA	PF-02545920|Placebo|PF-02545920	Drug|Drug|Drug	schizophrenia	Schizophrenia	Parallel Assignment	Interventional	Treatment	Randomized	An Outpatient Study Of The Efficacy, Safety, And Tolerability Of PF-02545920 In The Adjunctive Treatment Of Sub-Optimally Controlled Symptoms of Schizophrenia	3	LSM Difference	0.35	0.4123	Mixed Models Analysis	-0.2	0.9	80	Standard Error of the Mean	0.426	All	240	Terminated	Phase 2
NCT01939548	4382249	8022425	Change From Baseline to Week 12 in PANSS-Derived Marder Factor Scores	NA	PF-02545920|Placebo|PF-02545920	Drug|Drug|Drug	schizophrenia	Schizophrenia	Parallel Assignment	Interventional	Treatment	Randomized	An Outpatient Study Of The Efficacy, Safety, And Tolerability Of PF-02545920 In The Adjunctive Treatment Of Sub-Optimally Controlled Symptoms of Schizophrenia	3	LSM Difference	0.69	0.3963	Mixed Models Analysis	-0.35	1.72	80	Standard Error of the Mean	0.806	All	240	Terminated	Phase 2
NCT01939548	4382251	8022425	Change From Baseline to Week 12 in PANSS-Derived Marder Factor Scores	NA	PF-02545920|Placebo|PF-02545920	Drug|Drug|Drug	schizophrenia	Schizophrenia	Parallel Assignment	Interventional	Treatment	Randomized	An Outpatient Study Of The Efficacy, Safety, And Tolerability Of PF-02545920 In The Adjunctive Treatment Of Sub-Optimally Controlled Symptoms of Schizophrenia	3	LSM Difference	-0.56	0.3454	Mixed Models Analysis	-1.33	0.2	80	Standard Error of the Mean	0.593	All	240	Terminated	Phase 2
NCT01939548	4382250	8022425	Change From Baseline to Week 12 in PANSS-Derived Marder Factor Scores	NA	PF-02545920|Placebo|PF-02545920	Drug|Drug|Drug	schizophrenia	Schizophrenia	Parallel Assignment	Interventional	Treatment	Randomized	An Outpatient Study Of The Efficacy, Safety, And Tolerability Of PF-02545920 In The Adjunctive Treatment Of Sub-Optimally Controlled Symptoms of Schizophrenia	3	LSM Difference	0.78	0.3273	Mixed Models Analysis	-0.24	1.79	80	Standard Error of the Mean	0.789	All	240	Terminated	Phase 2
NCT01939548	4382252	8022425	Change From Baseline to Week 12 in PANSS-Derived Marder Factor Scores	NA	PF-02545920|Placebo|PF-02545920	Drug|Drug|Drug	schizophrenia	Schizophrenia	Parallel Assignment	Interventional	Treatment	Randomized	An Outpatient Study Of The Efficacy, Safety, And Tolerability Of PF-02545920 In The Adjunctive Treatment Of Sub-Optimally Controlled Symptoms of Schizophrenia	3	LSM Difference	-0.1	0.8601	Mixed Models Analysis	-0.84	0.64	80	Standard Error of the Mean	0.575	All	240	Terminated	Phase 2
NCT01939548	4382247	8022425	Change From Baseline to Week 12 in PANSS-Derived Marder Factor Scores	NA	PF-02545920|Placebo|PF-02545920	Drug|Drug|Drug	schizophrenia	Schizophrenia	Parallel Assignment	Interventional	Treatment	Randomized	An Outpatient Study Of The Efficacy, Safety, And Tolerability Of PF-02545920 In The Adjunctive Treatment Of Sub-Optimally Controlled Symptoms of Schizophrenia	3	LSM Difference	1.21	0.1787	Mixed Models Analysis	0.06	2.36	80	Standard Error of the Mean	0.895	All	240	Terminated	Phase 2
NCT01939548	4382253	8022425	Change From Baseline to Week 12 in PANSS-Derived Marder Factor Scores	NA	PF-02545920|Placebo|PF-02545920	Drug|Drug|Drug	schizophrenia	Schizophrenia	Parallel Assignment	Interventional	Treatment	Randomized	An Outpatient Study Of The Efficacy, Safety, And Tolerability Of PF-02545920 In The Adjunctive Treatment Of Sub-Optimally Controlled Symptoms of Schizophrenia	3	LSM Difference	1.05	0.0869	Mixed Models Analysis	0.27	1.84	80	Standard Error of the Mean	0.611	All	240	Terminated	Phase 2
NCT01939548	4382245	8022425	Change From Baseline to Week 12 in PANSS-Derived Marder Factor Scores	NA	PF-02545920|Placebo|PF-02545920	Drug|Drug|Drug	schizophrenia	Schizophrenia	Parallel Assignment	Interventional	Treatment	Randomized	An Outpatient Study Of The Efficacy, Safety, And Tolerability Of PF-02545920 In The Adjunctive Treatment Of Sub-Optimally Controlled Symptoms of Schizophrenia	3	LSM Difference	-0.44	0.3202	Mixed Models Analysis	-1.01	0.13	80	Standard Error of the Mean	0.441	All	240	Terminated	Phase 2
NCT01939548	4382255	8022426	Change From Baseline to Week 12 in PANSS Positive, Negative, and General Subscales	NA	PF-02545920|Placebo|PF-02545920	Drug|Drug|Drug	schizophrenia	Schizophrenia	Parallel Assignment	Interventional	Treatment	Randomized	An Outpatient Study Of The Efficacy, Safety, And Tolerability Of PF-02545920 In The Adjunctive Treatment Of Sub-Optimally Controlled Symptoms of Schizophrenia	3	LSM Difference	0.98	0.4611	Mixed Models Analysis	-0.73	2.69	80	Standard Error of the Mean	1.326	All	240	Terminated	Phase 2
NCT01939548	4382257	8022426	Change From Baseline to Week 12 in PANSS Positive, Negative, and General Subscales	NA	PF-02545920|Placebo|PF-02545920	Drug|Drug|Drug	schizophrenia	Schizophrenia	Parallel Assignment	Interventional	Treatment	Randomized	An Outpatient Study Of The Efficacy, Safety, And Tolerability Of PF-02545920 In The Adjunctive Treatment Of Sub-Optimally Controlled Symptoms of Schizophrenia	3	LSM Difference	0.21	0.7787	Mixed Models Analysis	-0.77	1.19	80	Standard Error of the Mean	0.761	All	240	Terminated	Phase 2
NCT01939548	4382258	8022426	Change From Baseline to Week 12 in PANSS Positive, Negative, and General Subscales	NA	PF-02545920|Placebo|PF-02545920	Drug|Drug|Drug	schizophrenia	Schizophrenia	Parallel Assignment	Interventional	Treatment	Randomized	An Outpatient Study Of The Efficacy, Safety, And Tolerability Of PF-02545920 In The Adjunctive Treatment Of Sub-Optimally Controlled Symptoms of Schizophrenia	3	LSM Difference	0.39	0.6015	Mixed Models Analysis	-0.57	1.35	80	Standard Error of the Mean	0.743	All	240	Terminated	Phase 2
NCT01939548	4382259	8022426	Change From Baseline to Week 12 in PANSS Positive, Negative, and General Subscales	NA	PF-02545920|Placebo|PF-02545920	Drug|Drug|Drug	schizophrenia	Schizophrenia	Parallel Assignment	Interventional	Treatment	Randomized	An Outpatient Study Of The Efficacy, Safety, And Tolerability Of PF-02545920 In The Adjunctive Treatment Of Sub-Optimally Controlled Symptoms of Schizophrenia	3	LSM Difference	0.85	0.2961	Mixed Models Analysis	-0.19	1.9	80	Standard Error of the Mean	0.813	All	240	Terminated	Phase 2
NCT01939548	4382260	8022426	Change From Baseline to Week 12 in PANSS Positive, Negative, and General Subscales	NA	PF-02545920|Placebo|PF-02545920	Drug|Drug|Drug	schizophrenia	Schizophrenia	Parallel Assignment	Interventional	Treatment	Randomized	An Outpatient Study Of The Efficacy, Safety, And Tolerability Of PF-02545920 In The Adjunctive Treatment Of Sub-Optimally Controlled Symptoms of Schizophrenia	3	LSM Difference	0.81	0.3201	Mixed Models Analysis	-0.23	1.85	80	Standard Error of the Mean	0.809	All	240	Terminated	Phase 2
NCT01939548	4382256	8022426	Change From Baseline to Week 12 in PANSS Positive, Negative, and General Subscales	NA	PF-02545920|Placebo|PF-02545920	Drug|Drug|Drug	schizophrenia	Schizophrenia	Parallel Assignment	Interventional	Treatment	Randomized	An Outpatient Study Of The Efficacy, Safety, And Tolerability Of PF-02545920 In The Adjunctive Treatment Of Sub-Optimally Controlled Symptoms of Schizophrenia	3	LSM Difference	1.63	0.2068	Mixed Models Analysis	-0.02	3.29	80	Standard Error of the Mean	1.285	All	240	Terminated	Phase 2
NCT01939548	4382262	8022427	Change From Baseline to Week 12 in Personal and Social Performance Scale (PSP) Total Score	NA	PF-02545920|Placebo|PF-02545920	Drug|Drug|Drug	schizophrenia	Schizophrenia	Parallel Assignment	Interventional	Treatment	Randomized	An Outpatient Study Of The Efficacy, Safety, And Tolerability Of PF-02545920 In The Adjunctive Treatment Of Sub-Optimally Controlled Symptoms of Schizophrenia	3	LSM Difference	-0.23	0.8786	Mixed Models Analysis	-2.13	1.67	80	Standard Error of the Mean	1.476	All	240	Terminated	Phase 2
NCT01939548	4382261	8022427	Change From Baseline to Week 12 in Personal and Social Performance Scale (PSP) Total Score	NA	PF-02545920|Placebo|PF-02545920	Drug|Drug|Drug	schizophrenia	Schizophrenia	Parallel Assignment	Interventional	Treatment	Randomized	An Outpatient Study Of The Efficacy, Safety, And Tolerability Of PF-02545920 In The Adjunctive Treatment Of Sub-Optimally Controlled Symptoms of Schizophrenia	3	LSM Difference	-1.14	0.4483	Mixed Models Analysis	-3.08	0.79	80	Standard Error of the Mean	1.502	All	240	Terminated	Phase 2
NCT01939548	4382263	8022428	Change From Baseline to Week 12 in PANSS Total Score	NA	PF-02545920|Placebo|PF-02545920	Drug|Drug|Drug	schizophrenia	Schizophrenia	Parallel Assignment	Interventional	Treatment	Randomized	An Outpatient Study Of The Efficacy, Safety, And Tolerability Of PF-02545920 In The Adjunctive Treatment Of Sub-Optimally Controlled Symptoms of Schizophrenia	3	LSM Difference	2.3	0.3488	Mixed Models Analysis	-0.85	5.45	80	Standard Error of the Mean	2.445	All	240	Terminated	Phase 2
NCT01939548	4382264	8022428	Change From Baseline to Week 12 in PANSS Total Score	NA	PF-02545920|Placebo|PF-02545920	Drug|Drug|Drug	schizophrenia	Schizophrenia	Parallel Assignment	Interventional	Treatment	Randomized	An Outpatient Study Of The Efficacy, Safety, And Tolerability Of PF-02545920 In The Adjunctive Treatment Of Sub-Optimally Controlled Symptoms of Schizophrenia	3	Least Squares Mean (LSM) Difference	3.11	0.1991	Mixed Models Analysis	0.01	6.21	80	Standard Error of the Mean	2.409	All	240	Terminated	Phase 2
NCT01939977	4382240	8022394	Percentage of Patients With iPTH Serum Concentration >110 pg/mL.	calcifediol	Paricalcitol|Calcifediol	Drug|Drug	hyperparathyroidism, secondary|neoplasm metastasis|hyperparathyroidism	Secondary Hyperparathyroidism Due to Renal Causes	Parallel Assignment	Interventional	Treatment	Randomized	Efficacy and Safety of Paricalcitol in the Reduction of Secondary Hyperparathyroidism After Kidney Transplantation.	2		NA	0.0083	Chi-squared					NA	All	148	Completed	Phase 4
NCT01940341	4382239	8022220	Percentage of Participants With Hepatitis B Virus (HBV) DNA < 29 IU/mL	NA	TAF|TDF|TAF Placebo|TDF Placebo	Drug|Drug|Drug|Drug	hepatitis|hepatitis b	Chronic HIV Infection|HBV	Parallel Assignment	Interventional	Treatment	Randomized	Tenofovir Alafenamide Versus Tenofovir Disoproxil Fumarate for Treatment of Hepatitis B e Antigen-Negative Hepatitis B	3	Difference in proportions	1.8	NA		-3.6	7.2	95		NA	All	426	Active, not recruiting	Phase 3
NCT01940471	4382238	8022212	Percentage of Participants With Hepatitis B Virus (HBV) DNA < 29 IU/mL	NA	TAF|TDF|TAF Placebo|TDF Placebo	Drug|Drug|Drug|Drug	hepatitis|hepatitis b	Chronic HBV Infection|HBV	Parallel Assignment	Interventional	Treatment	Randomized	Tenofovir Alafenamide Versus Tenofovir Disoproxil Fumarate for Treatment of Hepatitis B e Antigen-Positive Hepatitis B	3	Difference in proportions	-3.6	NA		-9.8	2.6	95		NA	All	875	Active, not recruiting	Phase 3
NCT01940705	4382230	8022162	International Outcome Inventory for Hearing Aids.	NA	Hearing-Aid Informational Guide|Hearing-Aid DVD|Teach-back Technique|Standard of Care	Other|Other|Behavioral|Other	hearing loss	Hearing Loss	Parallel Assignment	Interventional	Treatment	Randomized	A Simplified Patient-Centered Educational Tool for Improved Hearing-Aid Outcomes	4	Mean Difference (Final Values)	0.27	0.847	ANOVA					NA	All	269	Completed	N/A
NCT01940705	4382231	8022163	The Measure of Audiologic Rehabilitation Self-Efficacy for Hearing Aids	NA	Hearing-Aid Informational Guide|Hearing-Aid DVD|Teach-back Technique|Standard of Care	Other|Other|Behavioral|Other	hearing loss	Hearing Loss	Parallel Assignment	Interventional	Treatment	Randomized	A Simplified Patient-Centered Educational Tool for Improved Hearing-Aid Outcomes	4	Mean Difference (Final Values)	0.956	0.414	ANOVA					NA	All	269	Completed	N/A
NCT01940705	4382232	8022164	Hearing Aid Skills and Knowledge Test	NA	Hearing-Aid Informational Guide|Hearing-Aid DVD|Teach-back Technique|Standard of Care	Other|Other|Behavioral|Other	hearing loss	Hearing Loss	Parallel Assignment	Interventional	Treatment	Randomized	A Simplified Patient-Centered Educational Tool for Improved Hearing-Aid Outcomes	4	Mean Difference (Final Values)	4.235	0.003	ANOVA					NA	All	269	Completed	N/A
NCT01940705	4382233	8022164	Hearing Aid Skills and Knowledge Test	NA	Hearing-Aid Informational Guide|Hearing-Aid DVD|Teach-back Technique|Standard of Care	Other|Other|Behavioral|Other	hearing loss	Hearing Loss	Parallel Assignment	Interventional	Treatment	Randomized	A Simplified Patient-Centered Educational Tool for Improved Hearing-Aid Outcomes	4	Mean Difference (Final Values)	5.578	0.001	ANOVA					NA	All	269	Completed	N/A
NCT01941030	4382221	8022149	Fractional Flow Reserve	NA	Orbital Atherectomy System|Balloon Angioplasty	Device|Device	peripheral arterial disease|ischemia	Critical Limb Ischemia|Peripheral Artery Disease	Parallel Assignment	Interventional	Treatment	Randomized	Complete Lesion Assessment With ffR and IVUS TechnologY	2		NA	0.205	t-test, 2 sided					NA	All	51	Completed	N/A
NCT01941030	4382222	8022149	Fractional Flow Reserve	NA	Orbital Atherectomy System|Balloon Angioplasty	Device|Device	peripheral arterial disease|ischemia	Critical Limb Ischemia|Peripheral Artery Disease	Parallel Assignment	Interventional	Treatment	Randomized	Complete Lesion Assessment With ffR and IVUS TechnologY	2		NA	0.076	t-test, 2 sided					NA	All	51	Completed	N/A
NCT01941030	4382223	8022150	Change in Fibrofatty Plaque Area as Assessed by IVUS	NA	Orbital Atherectomy System|Balloon Angioplasty	Device|Device	peripheral arterial disease|ischemia	Critical Limb Ischemia|Peripheral Artery Disease	Parallel Assignment	Interventional	Treatment	Randomized	Complete Lesion Assessment With ffR and IVUS TechnologY	2		NA	0.0579	Wilcoxon (Mann-Whitney)					NA	All	51	Completed	N/A
NCT01941030	4382224	8022151	Change in Fibrous Plaque Area as Assessed by IVUS	NA	Orbital Atherectomy System|Balloon Angioplasty	Device|Device	peripheral arterial disease|ischemia	Critical Limb Ischemia|Peripheral Artery Disease	Parallel Assignment	Interventional	Treatment	Randomized	Complete Lesion Assessment With ffR and IVUS TechnologY	2		NA	0.2149	Wilcoxon (Mann-Whitney)					NA	All	51	Completed	N/A
NCT01941030	4382225	8022152	Change in Necrotic Core Area as Assessed by IVUS	NA	Orbital Atherectomy System|Balloon Angioplasty	Device|Device	peripheral arterial disease|ischemia	Critical Limb Ischemia|Peripheral Artery Disease	Parallel Assignment	Interventional	Treatment	Randomized	Complete Lesion Assessment With ffR and IVUS TechnologY	2		NA	0.6073	Wilcoxon (Mann-Whitney)					NA	All	51	Completed	N/A
NCT01941030	4382226	8022153	Change in Dense Calcium Area as Assessed by IVUS	NA	Orbital Atherectomy System|Balloon Angioplasty	Device|Device	peripheral arterial disease|ischemia	Critical Limb Ischemia|Peripheral Artery Disease	Parallel Assignment	Interventional	Treatment	Randomized	Complete Lesion Assessment With ffR and IVUS TechnologY	2		NA	0.3573	Wilcoxon (Mann-Whitney)					NA	All	51	Completed	N/A
NCT01941030	4382227	8022154	Change in Plaque Area as Assessed by IVUS	NA	Orbital Atherectomy System|Balloon Angioplasty	Device|Device	peripheral arterial disease|ischemia	Critical Limb Ischemia|Peripheral Artery Disease	Parallel Assignment	Interventional	Treatment	Randomized	Complete Lesion Assessment With ffR and IVUS TechnologY	2		NA	0.4528	Wilcoxon (Mann-Whitney)					NA	All	51	Completed	N/A
NCT01941030	4382228	8022155	Change in Minimum Lumen Area Percent Stenosis as Assessed by IVUS	NA	Orbital Atherectomy System|Balloon Angioplasty	Device|Device	peripheral arterial disease|ischemia	Critical Limb Ischemia|Peripheral Artery Disease	Parallel Assignment	Interventional	Treatment	Randomized	Complete Lesion Assessment With ffR and IVUS TechnologY	2		NA	0.6228	t-test, 2 sided					NA	All	51	Completed	N/A
NCT01941030	4382229	8022156	Percentage of Calcium Removal Out of Lumen Gain as Assessed by IVUS	NA	Orbital Atherectomy System|Balloon Angioplasty	Device|Device	peripheral arterial disease|ischemia	Critical Limb Ischemia|Peripheral Artery Disease	Parallel Assignment	Interventional	Treatment	Randomized	Complete Lesion Assessment With ffR and IVUS TechnologY	2		NA	0.022	Wilcoxon (Mann-Whitney)					NA	All	51	Completed	N/A
NCT01942135	4518249	8271677	Time to Deterioration (TTD)	fulvestrant|palbociclib	Palbociclib|Fulvestrant|Placebo|Fulvestrant	Drug|Drug|Drug|Drug	breast neoplasms	Metastatic Breast Cancer	Parallel Assignment	Interventional	Treatment	Randomized	Palbociclib (PD-0332991) Combined With Fulvestrant In Hormone Receptor+ HER2-Negative Metastatic Breast Cancer After Endocrine Failure (PALOMA-3)	2	Hazard Ratio (HR)	0.642	0.001	Unstratified log-rank test (1-sided)	0.487	0.846	95		NA	Female	521	Active, not recruiting	Phase 3
NCT01942135	4518250	8271678	Change From Baseline Between Treatment Comparison in EQ-5D Visual Analog Scale (VAS) Scores Scale	fulvestrant|palbociclib	Palbociclib|Fulvestrant|Placebo|Fulvestrant	Drug|Drug|Drug|Drug	breast neoplasms	Metastatic Breast Cancer	Parallel Assignment	Interventional	Treatment	Randomized	Palbociclib (PD-0332991) Combined With Fulvestrant In Hormone Receptor+ HER2-Negative Metastatic Breast Cancer After Endocrine Failure (PALOMA-3)	2	Mean Difference (Final Values)	0.8	0.5523	Mixed Model Analysis (2-sided)	-1.9	3.5	95		NA	Female	521	Active, not recruiting	Phase 3
NCT01942135	4518251	8271679	Change From Baseline Between Treatment Comparison in EuroQoL 5D (EQ-5D)- Health Index Scores	fulvestrant|palbociclib	Palbociclib|Fulvestrant|Placebo|Fulvestrant	Drug|Drug|Drug|Drug	breast neoplasms	Metastatic Breast Cancer	Parallel Assignment	Interventional	Treatment	Randomized	Palbociclib (PD-0332991) Combined With Fulvestrant In Hormone Receptor+ HER2-Negative Metastatic Breast Cancer After Endocrine Failure (PALOMA-3)	2	Mean Difference (Final Values)	0.037	0.0308	Mixed Model Analysis (2-sided)	0	0.07	95		NA	Female	521	Active, not recruiting	Phase 3
NCT01942135	4518255	8271680	Change From Baseline Between Treatment Comparison in EORTC QLQ BR23 Symptom Scale Scores	fulvestrant|palbociclib	Palbociclib|Fulvestrant|Placebo|Fulvestrant	Drug|Drug|Drug|Drug	breast neoplasms	Metastatic Breast Cancer	Parallel Assignment	Interventional	Treatment	Randomized	Palbociclib (PD-0332991) Combined With Fulvestrant In Hormone Receptor+ HER2-Negative Metastatic Breast Cancer After Endocrine Failure (PALOMA-3)	2	Mean Difference (Final Values)	0.4	0.7273	Mixed Model Analysis (2-sided)	-1.6	2.3	95		NA	Female	521	Active, not recruiting	Phase 3
NCT01942135	4518252	8271680	Change From Baseline Between Treatment Comparison in EORTC QLQ BR23 Symptom Scale Scores	fulvestrant|palbociclib	Palbociclib|Fulvestrant|Placebo|Fulvestrant	Drug|Drug|Drug|Drug	breast neoplasms	Metastatic Breast Cancer	Parallel Assignment	Interventional	Treatment	Randomized	Palbociclib (PD-0332991) Combined With Fulvestrant In Hormone Receptor+ HER2-Negative Metastatic Breast Cancer After Endocrine Failure (PALOMA-3)	2	Mean Difference (Final Values)	8.9	0.0255	Mixed Model Analysis (2-sided)	1.1	16.6	95		NA	Female	521	Active, not recruiting	Phase 3
NCT01942135	4518253	8271680	Change From Baseline Between Treatment Comparison in EORTC QLQ BR23 Symptom Scale Scores	fulvestrant|palbociclib	Palbociclib|Fulvestrant|Placebo|Fulvestrant	Drug|Drug|Drug|Drug	breast neoplasms	Metastatic Breast Cancer	Parallel Assignment	Interventional	Treatment	Randomized	Palbociclib (PD-0332991) Combined With Fulvestrant In Hormone Receptor+ HER2-Negative Metastatic Breast Cancer After Endocrine Failure (PALOMA-3)	2	Mean Difference (Final Values)	-0.2	0.875	Mixed Model Analysis (2-sided)	-2.6	2.2	95		NA	Female	521	Active, not recruiting	Phase 3
NCT01942135	4518254	8271680	Change From Baseline Between Treatment Comparison in EORTC QLQ BR23 Symptom Scale Scores	fulvestrant|palbociclib	Palbociclib|Fulvestrant|Placebo|Fulvestrant	Drug|Drug|Drug|Drug	breast neoplasms	Metastatic Breast Cancer	Parallel Assignment	Interventional	Treatment	Randomized	Palbociclib (PD-0332991) Combined With Fulvestrant In Hormone Receptor+ HER2-Negative Metastatic Breast Cancer After Endocrine Failure (PALOMA-3)	2	Mean Difference (Final Values)	-0.9	0.2671	Mixed Model Analysis (2-sided)	-2.6	0.7	95		NA	Female	521	Active, not recruiting	Phase 3
NCT01942135	4518256	8271681	Change From Baseline Between Treatment Comparison in European Organization for Research and Treatment of Cancer Breast Cancer Module (EORTC QLQ BR23) Functional Scale Scores	fulvestrant|palbociclib	Palbociclib|Fulvestrant|Placebo|Fulvestrant	Drug|Drug|Drug|Drug	breast neoplasms	Metastatic Breast Cancer	Parallel Assignment	Interventional	Treatment	Randomized	Palbociclib (PD-0332991) Combined With Fulvestrant In Hormone Receptor+ HER2-Negative Metastatic Breast Cancer After Endocrine Failure (PALOMA-3)	2	Mean Difference (Final Values)	3.6	0.0845	Mixed Model Analysis (2-sided)	-0.5	7.6	95		NA	Female	521	Active, not recruiting	Phase 3
NCT01942135	4518259	8271681	Change From Baseline Between Treatment Comparison in European Organization for Research and Treatment of Cancer Breast Cancer Module (EORTC QLQ BR23) Functional Scale Scores	fulvestrant|palbociclib	Palbociclib|Fulvestrant|Placebo|Fulvestrant	Drug|Drug|Drug|Drug	breast neoplasms	Metastatic Breast Cancer	Parallel Assignment	Interventional	Treatment	Randomized	Palbociclib (PD-0332991) Combined With Fulvestrant In Hormone Receptor+ HER2-Negative Metastatic Breast Cancer After Endocrine Failure (PALOMA-3)	2	Mean Difference (Final Values)	2.3	0.1386	Mixed Model Analysis (2-sided)	-0.7	5.2	95		NA	Female	521	Active, not recruiting	Phase 3
NCT01942135	4518257	8271681	Change From Baseline Between Treatment Comparison in European Organization for Research and Treatment of Cancer Breast Cancer Module (EORTC QLQ BR23) Functional Scale Scores	fulvestrant|palbociclib	Palbociclib|Fulvestrant|Placebo|Fulvestrant	Drug|Drug|Drug|Drug	breast neoplasms	Metastatic Breast Cancer	Parallel Assignment	Interventional	Treatment	Randomized	Palbociclib (PD-0332991) Combined With Fulvestrant In Hormone Receptor+ HER2-Negative Metastatic Breast Cancer After Endocrine Failure (PALOMA-3)	2	Mean Difference (Final Values)	1.4	0.6271	Mixed Model Analysis (2-sided)	-4.4	7.3	95		NA	Female	521	Active, not recruiting	Phase 3
NCT01942135	4518258	8271681	Change From Baseline Between Treatment Comparison in European Organization for Research and Treatment of Cancer Breast Cancer Module (EORTC QLQ BR23) Functional Scale Scores	fulvestrant|palbociclib	Palbociclib|Fulvestrant|Placebo|Fulvestrant	Drug|Drug|Drug|Drug	breast neoplasms	Metastatic Breast Cancer	Parallel Assignment	Interventional	Treatment	Randomized	Palbociclib (PD-0332991) Combined With Fulvestrant In Hormone Receptor+ HER2-Negative Metastatic Breast Cancer After Endocrine Failure (PALOMA-3)	2	Mean Difference (Final Values)	-0.8	0.5235	Mixed Model Analysis (2-sided)	-3.1	1.6	95		NA	Female	521	Active, not recruiting	Phase 3
NCT01942135	4518264	8271682	Change From Baseline Between Treatment Comparison in EORTC QLQ-C30 Symptom Scale Scores	fulvestrant|palbociclib	Palbociclib|Fulvestrant|Placebo|Fulvestrant	Drug|Drug|Drug|Drug	breast neoplasms	Metastatic Breast Cancer	Parallel Assignment	Interventional	Treatment	Randomized	Palbociclib (PD-0332991) Combined With Fulvestrant In Hormone Receptor+ HER2-Negative Metastatic Breast Cancer After Endocrine Failure (PALOMA-3)	2	Mean Difference (Final Values)	-2	0.2721	Mixed Model Analysis (2-sided)	-5.5	1.6	95		NA	Female	521	Active, not recruiting	Phase 3
NCT01942135	4518262	8271682	Change From Baseline Between Treatment Comparison in EORTC QLQ-C30 Symptom Scale Scores	fulvestrant|palbociclib	Palbociclib|Fulvestrant|Placebo|Fulvestrant	Drug|Drug|Drug|Drug	breast neoplasms	Metastatic Breast Cancer	Parallel Assignment	Interventional	Treatment	Randomized	Palbociclib (PD-0332991) Combined With Fulvestrant In Hormone Receptor+ HER2-Negative Metastatic Breast Cancer After Endocrine Failure (PALOMA-3)	2	Mean Difference (Final Values)	0.7	0.6491	Mixed Model Analysis (2-sided)	-2.5	3.9	95		NA	Female	521	Active, not recruiting	Phase 3
NCT01942135	4518265	8271682	Change From Baseline Between Treatment Comparison in EORTC QLQ-C30 Symptom Scale Scores	fulvestrant|palbociclib	Palbociclib|Fulvestrant|Placebo|Fulvestrant	Drug|Drug|Drug|Drug	breast neoplasms	Metastatic Breast Cancer	Parallel Assignment	Interventional	Treatment	Randomized	Palbociclib (PD-0332991) Combined With Fulvestrant In Hormone Receptor+ HER2-Negative Metastatic Breast Cancer After Endocrine Failure (PALOMA-3)	2	Mean Difference (Final Values)	-0.5	0.7699	Mixed Model Analysis (2-sided)	-3.7	2.8	95		NA	Female	521	Active, not recruiting	Phase 3
NCT01942135	4518261	8271682	Change From Baseline Between Treatment Comparison in EORTC QLQ-C30 Symptom Scale Scores	fulvestrant|palbociclib	Palbociclib|Fulvestrant|Placebo|Fulvestrant	Drug|Drug|Drug|Drug	breast neoplasms	Metastatic Breast Cancer	Parallel Assignment	Interventional	Treatment	Randomized	Palbociclib (PD-0332991) Combined With Fulvestrant In Hormone Receptor+ HER2-Negative Metastatic Breast Cancer After Endocrine Failure (PALOMA-3)	2	Mean Difference (Final Values)	-0.6	0.6293	Mixed Model Analysis (2-sided)	-2.8	1.7	95		NA	Female	521	Active, not recruiting	Phase 3
NCT01942135	4518260	8271682	Change From Baseline Between Treatment Comparison in EORTC QLQ-C30 Symptom Scale Scores	fulvestrant|palbociclib	Palbociclib|Fulvestrant|Placebo|Fulvestrant	Drug|Drug|Drug|Drug	breast neoplasms	Metastatic Breast Cancer	Parallel Assignment	Interventional	Treatment	Randomized	Palbociclib (PD-0332991) Combined With Fulvestrant In Hormone Receptor+ HER2-Negative Metastatic Breast Cancer After Endocrine Failure (PALOMA-3)	2	Mean Difference (Final Values)	0.3	0.8812	Mixed Model Analysis (2-sided)	-3.1	3.6	95		NA	Female	521	Active, not recruiting	Phase 3
NCT01942135	4518267	8271682	Change From Baseline Between Treatment Comparison in EORTC QLQ-C30 Symptom Scale Scores	fulvestrant|palbociclib	Palbociclib|Fulvestrant|Placebo|Fulvestrant	Drug|Drug|Drug|Drug	breast neoplasms	Metastatic Breast Cancer	Parallel Assignment	Interventional	Treatment	Randomized	Palbociclib (PD-0332991) Combined With Fulvestrant In Hormone Receptor+ HER2-Negative Metastatic Breast Cancer After Endocrine Failure (PALOMA-3)	2	Mean Difference (Final Values)	-2.5	0.0369	Mixed Model Analysis (2-sided)	-4.8	-0.2	95		NA	Female	521	Active, not recruiting	Phase 3
NCT01942135	4518268	8271682	Change From Baseline Between Treatment Comparison in EORTC QLQ-C30 Symptom Scale Scores	fulvestrant|palbociclib	Palbociclib|Fulvestrant|Placebo|Fulvestrant	Drug|Drug|Drug|Drug	breast neoplasms	Metastatic Breast Cancer	Parallel Assignment	Interventional	Treatment	Randomized	Palbociclib (PD-0332991) Combined With Fulvestrant In Hormone Receptor+ HER2-Negative Metastatic Breast Cancer After Endocrine Failure (PALOMA-3)	2	Mean Difference (Final Values)	-1.5	0.32	Mixed Model Analysis (2-sided)	-4.5	1.5	95		NA	Female	521	Active, not recruiting	Phase 3
NCT01942135	4518263	8271682	Change From Baseline Between Treatment Comparison in EORTC QLQ-C30 Symptom Scale Scores	fulvestrant|palbociclib	Palbociclib|Fulvestrant|Placebo|Fulvestrant	Drug|Drug|Drug|Drug	breast neoplasms	Metastatic Breast Cancer	Parallel Assignment	Interventional	Treatment	Randomized	Palbociclib (PD-0332991) Combined With Fulvestrant In Hormone Receptor+ HER2-Negative Metastatic Breast Cancer After Endocrine Failure (PALOMA-3)	2	Mean Difference (Final Values)	-0.6	0.7334	Mixed Model Analysis (2-sided)	-4.1	2.9	95		NA	Female	521	Active, not recruiting	Phase 3
NCT01942135	4518266	8271682	Change From Baseline Between Treatment Comparison in EORTC QLQ-C30 Symptom Scale Scores	fulvestrant|palbociclib	Palbociclib|Fulvestrant|Placebo|Fulvestrant	Drug|Drug|Drug|Drug	breast neoplasms	Metastatic Breast Cancer	Parallel Assignment	Interventional	Treatment	Randomized	Palbociclib (PD-0332991) Combined With Fulvestrant In Hormone Receptor+ HER2-Negative Metastatic Breast Cancer After Endocrine Failure (PALOMA-3)	2	Mean Difference (Final Values)	-5.3	0.0011	Mixed Model Analysis (2-sided)	-8.5	-2.1	95		NA	Female	521	Active, not recruiting	Phase 3
NCT01942135	4518271	8271683	Change From Baseline Between Treatment Comparison in European Organization for Research and Treatment of Cancer Quality of Life Questionnaire (EORTC QLQ-C30) Functional Scale Scores	fulvestrant|palbociclib	Palbociclib|Fulvestrant|Placebo|Fulvestrant	Drug|Drug|Drug|Drug	breast neoplasms	Metastatic Breast Cancer	Parallel Assignment	Interventional	Treatment	Randomized	Palbociclib (PD-0332991) Combined With Fulvestrant In Hormone Receptor+ HER2-Negative Metastatic Breast Cancer After Endocrine Failure (PALOMA-3)	2	Mean Difference (Final Values)	4.6	0.0016	Mixed Model Analysis (2-sided)	1.7	7.4	95		NA	Female	521	Active, not recruiting	Phase 3
NCT01942135	4518270	8271683	Change From Baseline Between Treatment Comparison in European Organization for Research and Treatment of Cancer Quality of Life Questionnaire (EORTC QLQ-C30) Functional Scale Scores	fulvestrant|palbociclib	Palbociclib|Fulvestrant|Placebo|Fulvestrant	Drug|Drug|Drug|Drug	breast neoplasms	Metastatic Breast Cancer	Parallel Assignment	Interventional	Treatment	Randomized	Palbociclib (PD-0332991) Combined With Fulvestrant In Hormone Receptor+ HER2-Negative Metastatic Breast Cancer After Endocrine Failure (PALOMA-3)	2	Mean Difference (Final Values)	1.2	0.365	Mixed Model Analysis (2-sided)	-1.4	3.8	95		NA	Female	521	Active, not recruiting	Phase 3
NCT01942135	4518269	8271683	Change From Baseline Between Treatment Comparison in European Organization for Research and Treatment of Cancer Quality of Life Questionnaire (EORTC QLQ-C30) Functional Scale Scores	fulvestrant|palbociclib	Palbociclib|Fulvestrant|Placebo|Fulvestrant	Drug|Drug|Drug|Drug	breast neoplasms	Metastatic Breast Cancer	Parallel Assignment	Interventional	Treatment	Randomized	Palbociclib (PD-0332991) Combined With Fulvestrant In Hormone Receptor+ HER2-Negative Metastatic Breast Cancer After Endocrine Failure (PALOMA-3)	2	Mean Difference (Final Values)	0.1	0.9615	Mixed Model Analysis (2-sided)	-3.4	3.5	95		NA	Female	521	Active, not recruiting	Phase 3
NCT01942135	4518272	8271683	Change From Baseline Between Treatment Comparison in European Organization for Research and Treatment of Cancer Quality of Life Questionnaire (EORTC QLQ-C30) Functional Scale Scores	fulvestrant|palbociclib	Palbociclib|Fulvestrant|Placebo|Fulvestrant	Drug|Drug|Drug|Drug	breast neoplasms	Metastatic Breast Cancer	Parallel Assignment	Interventional	Treatment	Randomized	Palbociclib (PD-0332991) Combined With Fulvestrant In Hormone Receptor+ HER2-Negative Metastatic Breast Cancer After Endocrine Failure (PALOMA-3)	2	Mean Difference (Final Values)	1.9	0.2615	Mixed Model Analysis (2-sided)	-1.5	5.3	95		NA	Female	521	Active, not recruiting	Phase 3
NCT01942135	4518274	8271683	Change From Baseline Between Treatment Comparison in European Organization for Research and Treatment of Cancer Quality of Life Questionnaire (EORTC QLQ-C30) Functional Scale Scores	fulvestrant|palbociclib	Palbociclib|Fulvestrant|Placebo|Fulvestrant	Drug|Drug|Drug|Drug	breast neoplasms	Metastatic Breast Cancer	Parallel Assignment	Interventional	Treatment	Randomized	Palbociclib (PD-0332991) Combined With Fulvestrant In Hormone Receptor+ HER2-Negative Metastatic Breast Cancer After Endocrine Failure (PALOMA-3)	2	Mean Difference (Final Values)	3.1	0.0313	Mixed Model Analysis (2-sided)	0.3	6	95		NA	Female	521	Active, not recruiting	Phase 3
NCT01942135	4518273	8271683	Change From Baseline Between Treatment Comparison in European Organization for Research and Treatment of Cancer Quality of Life Questionnaire (EORTC QLQ-C30) Functional Scale Scores	fulvestrant|palbociclib	Palbociclib|Fulvestrant|Placebo|Fulvestrant	Drug|Drug|Drug|Drug	breast neoplasms	Metastatic Breast Cancer	Parallel Assignment	Interventional	Treatment	Randomized	Palbociclib (PD-0332991) Combined With Fulvestrant In Hormone Receptor+ HER2-Negative Metastatic Breast Cancer After Endocrine Failure (PALOMA-3)	2	Mean Difference (Final Values)	1	0.4	Mixed Model Analysis (2-sided)	-1.4	3.5	95		NA	Female	521	Active, not recruiting	Phase 3
NCT01942135	4518275	8271688	Clinical Benefit Response (CBR)	fulvestrant|palbociclib	Palbociclib|Fulvestrant|Placebo|Fulvestrant	Drug|Drug|Drug|Drug	breast neoplasms	Metastatic Breast Cancer	Parallel Assignment	Interventional	Treatment	Randomized	Palbociclib (PD-0332991) Combined With Fulvestrant In Hormone Receptor+ HER2-Negative Metastatic Breast Cancer After Endocrine Failure (PALOMA-3)	2	Odds Ratio (OR)	2.189	0.0002	Exact test (1-sided)	1.391	3.523	95		NA	Female	521	Active, not recruiting	Phase 3
NCT01942135	4518276	8271690	Objective Response (OR)	fulvestrant|palbociclib	Palbociclib|Fulvestrant|Placebo|Fulvestrant	Drug|Drug|Drug|Drug	breast neoplasms	Metastatic Breast Cancer	Parallel Assignment	Interventional	Treatment	Randomized	Palbociclib (PD-0332991) Combined With Fulvestrant In Hormone Receptor+ HER2-Negative Metastatic Breast Cancer After Endocrine Failure (PALOMA-3)	2	Odds Ratio (OR)	1.725	0.0791	Exact test (1-sided)	0.835	3.896	95		NA	Female	521	Active, not recruiting	Phase 3
NCT01942135	4518277	8271692	Progression-Free Survival (PFS) as Assessed by the Investigator	fulvestrant|palbociclib	Palbociclib|Fulvestrant|Placebo|Fulvestrant	Drug|Drug|Drug|Drug	breast neoplasms	Metastatic Breast Cancer	Parallel Assignment	Interventional	Treatment	Randomized	Palbociclib (PD-0332991) Combined With Fulvestrant In Hormone Receptor+ HER2-Negative Metastatic Breast Cancer After Endocrine Failure (PALOMA-3)	2	Hazard Ratio (HR)	0.422	1e-06	Stratified Log Rank Test (1-sided)	0.318	0.56	95		NA	Female	521	Active, not recruiting	Phase 3
NCT01942590	4382082	8021989	Maximum Expiratory Pressure (MEP)	clenbuterol	Clenbuterol|Placebo	Drug|Drug	glycogen storage disease type ii	Pompe Disease	Parallel Assignment	Interventional	Treatment	Randomized	Safety and Efficacy of Clenbuterol in Individuals With Late-onset Pompe Disease and Receiving Enzyme Replacement Therapy	2		NA	0.059	t-test, 1 sided					NA	All	17	Completed	Phase 1/Phase 2
NCT01942590	4382083	8021989	Maximum Expiratory Pressure (MEP)	clenbuterol	Clenbuterol|Placebo	Drug|Drug	glycogen storage disease type ii	Pompe Disease	Parallel Assignment	Interventional	Treatment	Randomized	Safety and Efficacy of Clenbuterol in Individuals With Late-onset Pompe Disease and Receiving Enzyme Replacement Therapy	2		NA	0.479	t-test, 1 sided					NA	All	17	Completed	Phase 1/Phase 2
NCT01942590	4382080	8021989	Maximum Expiratory Pressure (MEP)	clenbuterol	Clenbuterol|Placebo	Drug|Drug	glycogen storage disease type ii	Pompe Disease	Parallel Assignment	Interventional	Treatment	Randomized	Safety and Efficacy of Clenbuterol in Individuals With Late-onset Pompe Disease and Receiving Enzyme Replacement Therapy	2		NA	0.118	t-test, 1 sided					NA	All	17	Completed	Phase 1/Phase 2
NCT01942590	4382081	8021989	Maximum Expiratory Pressure (MEP)	clenbuterol	Clenbuterol|Placebo	Drug|Drug	glycogen storage disease type ii	Pompe Disease	Parallel Assignment	Interventional	Treatment	Randomized	Safety and Efficacy of Clenbuterol in Individuals With Late-onset Pompe Disease and Receiving Enzyme Replacement Therapy	2		NA	0.152	t-test, 1 sided					NA	All	17	Completed	Phase 1/Phase 2
NCT01942590	4382084	8021990	Predicted Maximum Inspiration Pressure (MIP)	clenbuterol	Clenbuterol|Placebo	Drug|Drug	glycogen storage disease type ii	Pompe Disease	Parallel Assignment	Interventional	Treatment	Randomized	Safety and Efficacy of Clenbuterol in Individuals With Late-onset Pompe Disease and Receiving Enzyme Replacement Therapy	2		NA	0.279	t-test, 1 sided					NA	All	17	Completed	Phase 1/Phase 2
NCT01942590	4382085	8021990	Predicted Maximum Inspiration Pressure (MIP)	clenbuterol	Clenbuterol|Placebo	Drug|Drug	glycogen storage disease type ii	Pompe Disease	Parallel Assignment	Interventional	Treatment	Randomized	Safety and Efficacy of Clenbuterol in Individuals With Late-onset Pompe Disease and Receiving Enzyme Replacement Therapy	2		NA	0.286	t-test, 1 sided					NA	All	17	Completed	Phase 1/Phase 2
NCT01942590	4382087	8021990	Predicted Maximum Inspiration Pressure (MIP)	clenbuterol	Clenbuterol|Placebo	Drug|Drug	glycogen storage disease type ii	Pompe Disease	Parallel Assignment	Interventional	Treatment	Randomized	Safety and Efficacy of Clenbuterol in Individuals With Late-onset Pompe Disease and Receiving Enzyme Replacement Therapy	2		NA	0.268	t-test, 1 sided					NA	All	17	Completed	Phase 1/Phase 2
NCT01942590	4382086	8021990	Predicted Maximum Inspiration Pressure (MIP)	clenbuterol	Clenbuterol|Placebo	Drug|Drug	glycogen storage disease type ii	Pompe Disease	Parallel Assignment	Interventional	Treatment	Randomized	Safety and Efficacy of Clenbuterol in Individuals With Late-onset Pompe Disease and Receiving Enzyme Replacement Therapy	2		NA	0.0036	t-test, 1 sided					NA	All	17	Completed	Phase 1/Phase 2
NCT01942590	4382089	8021991	Late-Life Function and Disability Instrument (LLFDI)	clenbuterol	Clenbuterol|Placebo	Drug|Drug	glycogen storage disease type ii	Pompe Disease	Parallel Assignment	Interventional	Treatment	Randomized	Safety and Efficacy of Clenbuterol in Individuals With Late-onset Pompe Disease and Receiving Enzyme Replacement Therapy	2		NA	0.3639	t-test, 1 sided					NA	All	17	Completed	Phase 1/Phase 2
NCT01942590	4382088	8021991	Late-Life Function and Disability Instrument (LLFDI)	clenbuterol	Clenbuterol|Placebo	Drug|Drug	glycogen storage disease type ii	Pompe Disease	Parallel Assignment	Interventional	Treatment	Randomized	Safety and Efficacy of Clenbuterol in Individuals With Late-onset Pompe Disease and Receiving Enzyme Replacement Therapy	2		NA	0.0371	t-test, 1 sided					NA	All	17	Completed	Phase 1/Phase 2
NCT01942590	4382092	8021992	Quick Motor Function Test (QMFT)	clenbuterol	Clenbuterol|Placebo	Drug|Drug	glycogen storage disease type ii	Pompe Disease	Parallel Assignment	Interventional	Treatment	Randomized	Safety and Efficacy of Clenbuterol in Individuals With Late-onset Pompe Disease and Receiving Enzyme Replacement Therapy	2		NA	0.007	t-test, 1 sided					NA	All	17	Completed	Phase 1/Phase 2
NCT01942590	4382093	8021992	Quick Motor Function Test (QMFT)	clenbuterol	Clenbuterol|Placebo	Drug|Drug	glycogen storage disease type ii	Pompe Disease	Parallel Assignment	Interventional	Treatment	Randomized	Safety and Efficacy of Clenbuterol in Individuals With Late-onset Pompe Disease and Receiving Enzyme Replacement Therapy	2		NA	0.006	t-test, 1 sided					NA	All	17	Completed	Phase 1/Phase 2
NCT01942590	4382091	8021992	Quick Motor Function Test (QMFT)	clenbuterol	Clenbuterol|Placebo	Drug|Drug	glycogen storage disease type ii	Pompe Disease	Parallel Assignment	Interventional	Treatment	Randomized	Safety and Efficacy of Clenbuterol in Individuals With Late-onset Pompe Disease and Receiving Enzyme Replacement Therapy	2		NA	0.297	t-test, 1 sided					NA	All	17	Completed	Phase 1/Phase 2
NCT01942590	4382090	8021992	Quick Motor Function Test (QMFT)	clenbuterol	Clenbuterol|Placebo	Drug|Drug	glycogen storage disease type ii	Pompe Disease	Parallel Assignment	Interventional	Treatment	Randomized	Safety and Efficacy of Clenbuterol in Individuals With Late-onset Pompe Disease and Receiving Enzyme Replacement Therapy	2		NA	0.196	t-test, 1 sided					NA	All	17	Completed	Phase 1/Phase 2
NCT01942590	4382095	8021993	GSGC (Gait, Stairs, Gowers, Arising From a Chair.)	clenbuterol	Clenbuterol|Placebo	Drug|Drug	glycogen storage disease type ii	Pompe Disease	Parallel Assignment	Interventional	Treatment	Randomized	Safety and Efficacy of Clenbuterol in Individuals With Late-onset Pompe Disease and Receiving Enzyme Replacement Therapy	2		NA	0.154	t-test, 1 sided					NA	All	17	Completed	Phase 1/Phase 2
NCT01942590	4382097	8021993	GSGC (Gait, Stairs, Gowers, Arising From a Chair.)	clenbuterol	Clenbuterol|Placebo	Drug|Drug	glycogen storage disease type ii	Pompe Disease	Parallel Assignment	Interventional	Treatment	Randomized	Safety and Efficacy of Clenbuterol in Individuals With Late-onset Pompe Disease and Receiving Enzyme Replacement Therapy	2		NA	0.01	t-test, 1 sided					NA	All	17	Completed	Phase 1/Phase 2
NCT01942590	4382096	8021993	GSGC (Gait, Stairs, Gowers, Arising From a Chair.)	clenbuterol	Clenbuterol|Placebo	Drug|Drug	glycogen storage disease type ii	Pompe Disease	Parallel Assignment	Interventional	Treatment	Randomized	Safety and Efficacy of Clenbuterol in Individuals With Late-onset Pompe Disease and Receiving Enzyme Replacement Therapy	2		NA	0.004	t-test, 1 sided					NA	All	17	Completed	Phase 1/Phase 2
NCT01942590	4382094	8021993	GSGC (Gait, Stairs, Gowers, Arising From a Chair.)	clenbuterol	Clenbuterol|Placebo	Drug|Drug	glycogen storage disease type ii	Pompe Disease	Parallel Assignment	Interventional	Treatment	Randomized	Safety and Efficacy of Clenbuterol in Individuals With Late-onset Pompe Disease and Receiving Enzyme Replacement Therapy	2		NA	0.211	t-test, 1 sided					NA	All	17	Completed	Phase 1/Phase 2
NCT01942590	4382099	8021994	Change in Urinary Glc4 Biomarker	clenbuterol	Clenbuterol|Placebo	Drug|Drug	glycogen storage disease type ii	Pompe Disease	Parallel Assignment	Interventional	Treatment	Randomized	Safety and Efficacy of Clenbuterol in Individuals With Late-onset Pompe Disease and Receiving Enzyme Replacement Therapy	2		NA	0.161	t-test, 1 sided					NA	All	17	Completed	Phase 1/Phase 2
NCT01942590	4382098	8021994	Change in Urinary Glc4 Biomarker	clenbuterol	Clenbuterol|Placebo	Drug|Drug	glycogen storage disease type ii	Pompe Disease	Parallel Assignment	Interventional	Treatment	Randomized	Safety and Efficacy of Clenbuterol in Individuals With Late-onset Pompe Disease and Receiving Enzyme Replacement Therapy	2		NA	0.43	t-test, 1 sided					NA	All	17	Completed	Phase 1/Phase 2
NCT01942590	4382101	8021995	Change in Urinary Glc4 Biomarker	clenbuterol	Clenbuterol|Placebo	Drug|Drug	glycogen storage disease type ii	Pompe Disease	Parallel Assignment	Interventional	Treatment	Randomized	Safety and Efficacy of Clenbuterol in Individuals With Late-onset Pompe Disease and Receiving Enzyme Replacement Therapy	2		NA	0.019	t-test, 1 sided					NA	All	17	Completed	Phase 1/Phase 2
NCT01942590	4382100	8021995	Change in Urinary Glc4 Biomarker	clenbuterol	Clenbuterol|Placebo	Drug|Drug	glycogen storage disease type ii	Pompe Disease	Parallel Assignment	Interventional	Treatment	Randomized	Safety and Efficacy of Clenbuterol in Individuals With Late-onset Pompe Disease and Receiving Enzyme Replacement Therapy	2		NA	0.366	t-test, 1 sided					NA	All	17	Completed	Phase 1/Phase 2
NCT01942590	4382102	8021996	Change in Forced Vital Capacity (FVC) in Pulmonary Function Testing	clenbuterol	Clenbuterol|Placebo	Drug|Drug	glycogen storage disease type ii	Pompe Disease	Parallel Assignment	Interventional	Treatment	Randomized	Safety and Efficacy of Clenbuterol in Individuals With Late-onset Pompe Disease and Receiving Enzyme Replacement Therapy	2		NA	0.142	t-test, 1 sided					NA	All	17	Completed	Phase 1/Phase 2
NCT01942590	4382103	8021996	Change in Forced Vital Capacity (FVC) in Pulmonary Function Testing	clenbuterol	Clenbuterol|Placebo	Drug|Drug	glycogen storage disease type ii	Pompe Disease	Parallel Assignment	Interventional	Treatment	Randomized	Safety and Efficacy of Clenbuterol in Individuals With Late-onset Pompe Disease and Receiving Enzyme Replacement Therapy	2		NA	0.233	t-test, 1 sided					NA	All	17	Completed	Phase 1/Phase 2
NCT01942590	4382105	8021997	Change in Forced Vital Capacity (FVC) in Pulmonary Function Testing	clenbuterol	Clenbuterol|Placebo	Drug|Drug	glycogen storage disease type ii	Pompe Disease	Parallel Assignment	Interventional	Treatment	Randomized	Safety and Efficacy of Clenbuterol in Individuals With Late-onset Pompe Disease and Receiving Enzyme Replacement Therapy	2		NA	0.2074	t-test, 1 sided					NA	All	17	Completed	Phase 1/Phase 2
NCT01942590	4382104	8021997	Change in Forced Vital Capacity (FVC) in Pulmonary Function Testing	clenbuterol	Clenbuterol|Placebo	Drug|Drug	glycogen storage disease type ii	Pompe Disease	Parallel Assignment	Interventional	Treatment	Randomized	Safety and Efficacy of Clenbuterol in Individuals With Late-onset Pompe Disease and Receiving Enzyme Replacement Therapy	2		NA	0.332	t-test, 1 sided					NA	All	17	Completed	Phase 1/Phase 2
NCT01942590	4382106	8021998	Change in 6 Minute Walk Test	clenbuterol	Clenbuterol|Placebo	Drug|Drug	glycogen storage disease type ii	Pompe Disease	Parallel Assignment	Interventional	Treatment	Randomized	Safety and Efficacy of Clenbuterol in Individuals With Late-onset Pompe Disease and Receiving Enzyme Replacement Therapy	2		NA	0.3318	t-test, 1 sided					NA	All	17	Completed	Phase 1/Phase 2
NCT01942590	4382107	8021998	Change in 6 Minute Walk Test	clenbuterol	Clenbuterol|Placebo	Drug|Drug	glycogen storage disease type ii	Pompe Disease	Parallel Assignment	Interventional	Treatment	Randomized	Safety and Efficacy of Clenbuterol in Individuals With Late-onset Pompe Disease and Receiving Enzyme Replacement Therapy	2		NA	0.0816	t-test, 1 sided					NA	All	17	Completed	Phase 1/Phase 2
NCT01942590	4382109	8021999	Change in 6 Minute Walk Test	clenbuterol	Clenbuterol|Placebo	Drug|Drug	glycogen storage disease type ii	Pompe Disease	Parallel Assignment	Interventional	Treatment	Randomized	Safety and Efficacy of Clenbuterol in Individuals With Late-onset Pompe Disease and Receiving Enzyme Replacement Therapy	2		NA	0.0512	t-test, 1 sided					NA	All	17	Completed	Phase 1/Phase 2
NCT01942590	4382108	8021999	Change in 6 Minute Walk Test	clenbuterol	Clenbuterol|Placebo	Drug|Drug	glycogen storage disease type ii	Pompe Disease	Parallel Assignment	Interventional	Treatment	Randomized	Safety and Efficacy of Clenbuterol in Individuals With Late-onset Pompe Disease and Receiving Enzyme Replacement Therapy	2		NA	0.434	t-test, 1 sided					NA	All	17	Completed	Phase 1/Phase 2
NCT01942668	4381188	8021779	Medical Outcomes Sleep Study (MOS) Optimal Sleep - Month 12 - (MITT)	estradiol|estradiol 17 beta-cypionate|estradiol 3-benzoate|progesterone|polyestradiol phosphate	Estradiol|Progesterone|Placebo	Drug|Drug|Drug	NA	Menopause	Parallel Assignment	Interventional	Treatment	Randomized	A Safety and Efficacy Study of the Combination Estradiol and Progesterone to Treat Vasomotor Symptoms	5	Mean Difference (Final Values)	0.04	0.45	Mixed Models Analysis	-0.07	0.15	95	Standard Error of the Mean	0.054	Female	1845	Completed	Phase 3
NCT01942668	4381189	8021779	Medical Outcomes Sleep Study (MOS) Optimal Sleep - Month 12 - (MITT)	estradiol|estradiol 17 beta-cypionate|estradiol 3-benzoate|progesterone|polyestradiol phosphate	Estradiol|Progesterone|Placebo	Drug|Drug|Drug	NA	Menopause	Parallel Assignment	Interventional	Treatment	Randomized	A Safety and Efficacy Study of the Combination Estradiol and Progesterone to Treat Vasomotor Symptoms	5	Mean Difference (Final Values)	0	0.992	Mixed Models Analysis	-0.11	0.11	95	Standard Error of the Mean	0.055	Female	1845	Completed	Phase 3
NCT01942668	4381186	8021779	Medical Outcomes Sleep Study (MOS) Optimal Sleep - Month 12 - (MITT)	estradiol|estradiol 17 beta-cypionate|estradiol 3-benzoate|progesterone|polyestradiol phosphate	Estradiol|Progesterone|Placebo	Drug|Drug|Drug	NA	Menopause	Parallel Assignment	Interventional	Treatment	Randomized	A Safety and Efficacy Study of the Combination Estradiol and Progesterone to Treat Vasomotor Symptoms	5	Mean Difference (Final Values)	-0.06	0.309	Mixed Models Analysis	-0.16	0.05	95	Standard Error of the Mean	0.055	Female	1845	Completed	Phase 3
NCT01942668	4381187	8021779	Medical Outcomes Sleep Study (MOS) Optimal Sleep - Month 12 - (MITT)	estradiol|estradiol 17 beta-cypionate|estradiol 3-benzoate|progesterone|polyestradiol phosphate	Estradiol|Progesterone|Placebo	Drug|Drug|Drug	NA	Menopause	Parallel Assignment	Interventional	Treatment	Randomized	A Safety and Efficacy Study of the Combination Estradiol and Progesterone to Treat Vasomotor Symptoms	5	Mean Difference (Final Values)	-0.02	0.663	Mixed Models Analysis	-0.13	0.08	95	Standard Error of the Mean	0.054	Female	1845	Completed	Phase 3
NCT01942668	4381193	8021780	Medical Outcomes Sleep Study (MOS) Optimal Sleep - Month 6 - (MITT)	estradiol|estradiol 17 beta-cypionate|estradiol 3-benzoate|progesterone|polyestradiol phosphate	Estradiol|Progesterone|Placebo	Drug|Drug|Drug	NA	Menopause	Parallel Assignment	Interventional	Treatment	Randomized	A Safety and Efficacy Study of the Combination Estradiol and Progesterone to Treat Vasomotor Symptoms	5	Mean Difference (Final Values)	0.11	0.045	Mixed Models Analysis	0	0.21	95	Standard Error of the Mean	0.052	Female	1845	Completed	Phase 3
NCT01942668	4381190	8021780	Medical Outcomes Sleep Study (MOS) Optimal Sleep - Month 6 - (MITT)	estradiol|estradiol 17 beta-cypionate|estradiol 3-benzoate|progesterone|polyestradiol phosphate	Estradiol|Progesterone|Placebo	Drug|Drug|Drug	NA	Menopause	Parallel Assignment	Interventional	Treatment	Randomized	A Safety and Efficacy Study of the Combination Estradiol and Progesterone to Treat Vasomotor Symptoms	5	Mean Difference (Final Values)	0.01	0.907	Mixed Models Analysis	-0.1	0.11	95	Standard Error of the Mean	0.052	Female	1845	Completed	Phase 3
NCT01942668	4381192	8021780	Medical Outcomes Sleep Study (MOS) Optimal Sleep - Month 6 - (MITT)	estradiol|estradiol 17 beta-cypionate|estradiol 3-benzoate|progesterone|polyestradiol phosphate	Estradiol|Progesterone|Placebo	Drug|Drug|Drug	NA	Menopause	Parallel Assignment	Interventional	Treatment	Randomized	A Safety and Efficacy Study of the Combination Estradiol and Progesterone to Treat Vasomotor Symptoms	5	Mean Difference (Final Values)	0.09	0.069	Mixed Models Analysis	-0.01	0.2	95	Standard Error of the Mean	0.052	Female	1845	Completed	Phase 3
NCT01942668	4381191	8021780	Medical Outcomes Sleep Study (MOS) Optimal Sleep - Month 6 - (MITT)	estradiol|estradiol 17 beta-cypionate|estradiol 3-benzoate|progesterone|polyestradiol phosphate	Estradiol|Progesterone|Placebo	Drug|Drug|Drug	NA	Menopause	Parallel Assignment	Interventional	Treatment	Randomized	A Safety and Efficacy Study of the Combination Estradiol and Progesterone to Treat Vasomotor Symptoms	5	Mean Difference (Final Values)	0.08	0.126	Mixed Models Analysis	-0.02	0.18	95	Standard Error of the Mean	0.052	Female	1845	Completed	Phase 3
NCT01942668	4381196	8021781	Medical Outcomes Sleep Study (MOS) Optimal Sleep - Week 12 - (MITT)	estradiol|estradiol 17 beta-cypionate|estradiol 3-benzoate|progesterone|polyestradiol phosphate	Estradiol|Progesterone|Placebo	Drug|Drug|Drug	NA	Menopause	Parallel Assignment	Interventional	Treatment	Randomized	A Safety and Efficacy Study of the Combination Estradiol and Progesterone to Treat Vasomotor Symptoms	5	Mean Difference (Final Values)	0.02	0.741	Mixed Models Analysis	-0.08	0.11	95	Standard Error of the Mean	0.049	Female	1845	Completed	Phase 3
NCT01942668	4381194	8021781	Medical Outcomes Sleep Study (MOS) Optimal Sleep - Week 12 - (MITT)	estradiol|estradiol 17 beta-cypionate|estradiol 3-benzoate|progesterone|polyestradiol phosphate	Estradiol|Progesterone|Placebo	Drug|Drug|Drug	NA	Menopause	Parallel Assignment	Interventional	Treatment	Randomized	A Safety and Efficacy Study of the Combination Estradiol and Progesterone to Treat Vasomotor Symptoms	5	Mean Difference (Final Values)	-0.02	0.69	Mixed Models Analysis	-0.11	0.08	95	Standard Error of the Mean	0.049	Female	1845	Completed	Phase 3
NCT01942668	4381197	8021781	Medical Outcomes Sleep Study (MOS) Optimal Sleep - Week 12 - (MITT)	estradiol|estradiol 17 beta-cypionate|estradiol 3-benzoate|progesterone|polyestradiol phosphate	Estradiol|Progesterone|Placebo	Drug|Drug|Drug	NA	Menopause	Parallel Assignment	Interventional	Treatment	Randomized	A Safety and Efficacy Study of the Combination Estradiol and Progesterone to Treat Vasomotor Symptoms	5	Mean Difference (Final Values)	0.06	0.225	Mixed Models Analysis	-0.04	0.16	95	Standard Error of the Mean	0.049	Female	1845	Completed	Phase 3
NCT01942668	4381195	8021781	Medical Outcomes Sleep Study (MOS) Optimal Sleep - Week 12 - (MITT)	estradiol|estradiol 17 beta-cypionate|estradiol 3-benzoate|progesterone|polyestradiol phosphate	Estradiol|Progesterone|Placebo	Drug|Drug|Drug	NA	Menopause	Parallel Assignment	Interventional	Treatment	Randomized	A Safety and Efficacy Study of the Combination Estradiol and Progesterone to Treat Vasomotor Symptoms	5	Mean Difference (Final Values)	0.04	0.414	Mixed Models Analysis	-0.06	0.14	95	Standard Error of the Mean	0.049	Female	1845	Completed	Phase 3
NCT01942668	4381199	8021782	Medical Outcomes Sleep Study (MOS) Individual Score for Sleep Problems Index II - Month 12 - (MITT)	estradiol|estradiol 17 beta-cypionate|estradiol 3-benzoate|progesterone|polyestradiol phosphate	Estradiol|Progesterone|Placebo	Drug|Drug|Drug	NA	Menopause	Parallel Assignment	Interventional	Treatment	Randomized	A Safety and Efficacy Study of the Combination Estradiol and Progesterone to Treat Vasomotor Symptoms	5	Mean Difference (Final Values)	-7.43	0.001	Mixed Models Analysis	-11.02	-3.84	95	Standard Error of the Mean	1.828	Female	1845	Completed	Phase 3
NCT01942668	4381198	8021782	Medical Outcomes Sleep Study (MOS) Individual Score for Sleep Problems Index II - Month 12 - (MITT)	estradiol|estradiol 17 beta-cypionate|estradiol 3-benzoate|progesterone|polyestradiol phosphate	Estradiol|Progesterone|Placebo	Drug|Drug|Drug	NA	Menopause	Parallel Assignment	Interventional	Treatment	Randomized	A Safety and Efficacy Study of the Combination Estradiol and Progesterone to Treat Vasomotor Symptoms	5	Mean Difference (Final Values)	-6.54	0.001	Mixed Models Analysis	-10.17	-2.91	95	Standard Error of the Mean	1.851	Female	1845	Completed	Phase 3
NCT01942668	4381200	8021782	Medical Outcomes Sleep Study (MOS) Individual Score for Sleep Problems Index II - Month 12 - (MITT)	estradiol|estradiol 17 beta-cypionate|estradiol 3-benzoate|progesterone|polyestradiol phosphate	Estradiol|Progesterone|Placebo	Drug|Drug|Drug	NA	Menopause	Parallel Assignment	Interventional	Treatment	Randomized	A Safety and Efficacy Study of the Combination Estradiol and Progesterone to Treat Vasomotor Symptoms	5	Mean Difference (Final Values)	-7.58	0.001	Mixed Models Analysis	-11.18	-3.98	95	Standard Error of the Mean	1.835	Female	1845	Completed	Phase 3
NCT01942668	4381201	8021782	Medical Outcomes Sleep Study (MOS) Individual Score for Sleep Problems Index II - Month 12 - (MITT)	estradiol|estradiol 17 beta-cypionate|estradiol 3-benzoate|progesterone|polyestradiol phosphate	Estradiol|Progesterone|Placebo	Drug|Drug|Drug	NA	Menopause	Parallel Assignment	Interventional	Treatment	Randomized	A Safety and Efficacy Study of the Combination Estradiol and Progesterone to Treat Vasomotor Symptoms	5	Mean Difference (Final Values)	-6.28	0.001	Mixed Models Analysis	-9.91	-2.65	95	Standard Error of the Mean	1.849	Female	1845	Completed	Phase 3
NCT01942668	4381202	8021783	Medical Outcomes Sleep Study (MOS) Sleep Problems Index II - Month 6 - (MITT)	estradiol|estradiol 17 beta-cypionate|estradiol 3-benzoate|progesterone|polyestradiol phosphate	Estradiol|Progesterone|Placebo	Drug|Drug|Drug	NA	Menopause	Parallel Assignment	Interventional	Treatment	Randomized	A Safety and Efficacy Study of the Combination Estradiol and Progesterone to Treat Vasomotor Symptoms	5	Mean Difference (Final Values)	-4.64	0.006	Mixed Models Analysis	-7.93	-1.35	95	Standard Error of the Mean	1.677	Female	1845	Completed	Phase 3
NCT01942668	4381204	8021783	Medical Outcomes Sleep Study (MOS) Sleep Problems Index II - Month 6 - (MITT)	estradiol|estradiol 17 beta-cypionate|estradiol 3-benzoate|progesterone|polyestradiol phosphate	Estradiol|Progesterone|Placebo	Drug|Drug|Drug	NA	Menopause	Parallel Assignment	Interventional	Treatment	Randomized	A Safety and Efficacy Study of the Combination Estradiol and Progesterone to Treat Vasomotor Symptoms	5	Mean Difference (Final Values)	-5.53	0.001	Mixed Models Analysis	-8.81	-2.25	95	Standard Error of the Mean	1.674	Female	1845	Completed	Phase 3
NCT01942668	4381205	8021783	Medical Outcomes Sleep Study (MOS) Sleep Problems Index II - Month 6 - (MITT)	estradiol|estradiol 17 beta-cypionate|estradiol 3-benzoate|progesterone|polyestradiol phosphate	Estradiol|Progesterone|Placebo	Drug|Drug|Drug	NA	Menopause	Parallel Assignment	Interventional	Treatment	Randomized	A Safety and Efficacy Study of the Combination Estradiol and Progesterone to Treat Vasomotor Symptoms	5	Mean Difference (Final Values)	-5.44	0.001	Mixed Models Analysis	-8.74	-2.14	95	Standard Error of the Mean	1.682	Female	1845	Completed	Phase 3
NCT01942668	4381203	8021783	Medical Outcomes Sleep Study (MOS) Sleep Problems Index II - Month 6 - (MITT)	estradiol|estradiol 17 beta-cypionate|estradiol 3-benzoate|progesterone|polyestradiol phosphate	Estradiol|Progesterone|Placebo	Drug|Drug|Drug	NA	Menopause	Parallel Assignment	Interventional	Treatment	Randomized	A Safety and Efficacy Study of the Combination Estradiol and Progesterone to Treat Vasomotor Symptoms	5	Mean Difference (Final Values)	-5.12	0.002	Mixed Models Analysis	-8.39	-1.85	95	Standard Error of the Mean	1.667	Female	1845	Completed	Phase 3
NCT01942668	4381208	8021784	Medical Outcomes Sleep Study (MOS) Individual Score for Sleep Problems Index II - Week 12 - (MITT)	estradiol|estradiol 17 beta-cypionate|estradiol 3-benzoate|progesterone|polyestradiol phosphate	Estradiol|Progesterone|Placebo	Drug|Drug|Drug	NA	Menopause	Parallel Assignment	Interventional	Treatment	Randomized	A Safety and Efficacy Study of the Combination Estradiol and Progesterone to Treat Vasomotor Symptoms	5	Mean Difference (Final Values)	-3.49	0.03	Mixed Models Analysis	-6.64	-0.34	95	Standard Error of the Mean	1.605	Female	1845	Completed	Phase 3
NCT01942668	4381206	8021784	Medical Outcomes Sleep Study (MOS) Individual Score for Sleep Problems Index II - Week 12 - (MITT)	estradiol|estradiol 17 beta-cypionate|estradiol 3-benzoate|progesterone|polyestradiol phosphate	Estradiol|Progesterone|Placebo	Drug|Drug|Drug	NA	Menopause	Parallel Assignment	Interventional	Treatment	Randomized	A Safety and Efficacy Study of the Combination Estradiol and Progesterone to Treat Vasomotor Symptoms	5	Mean Difference (Final Values)	-2.48	0.121	Mixed Models Analysis	-5.61	0.65	95	Standard Error of the Mean	1.597	Female	1845	Completed	Phase 3
NCT01942668	4381207	8021784	Medical Outcomes Sleep Study (MOS) Individual Score for Sleep Problems Index II - Week 12 - (MITT)	estradiol|estradiol 17 beta-cypionate|estradiol 3-benzoate|progesterone|polyestradiol phosphate	Estradiol|Progesterone|Placebo	Drug|Drug|Drug	NA	Menopause	Parallel Assignment	Interventional	Treatment	Randomized	A Safety and Efficacy Study of the Combination Estradiol and Progesterone to Treat Vasomotor Symptoms	5	Mean Difference (Final Values)	-3.15	0.049	Mixed Models Analysis	-6.29	-0.02	95	Standard Error of the Mean	1.598	Female	1845	Completed	Phase 3
NCT01942668	4381209	8021784	Medical Outcomes Sleep Study (MOS) Individual Score for Sleep Problems Index II - Week 12 - (MITT)	estradiol|estradiol 17 beta-cypionate|estradiol 3-benzoate|progesterone|polyestradiol phosphate	Estradiol|Progesterone|Placebo	Drug|Drug|Drug	NA	Menopause	Parallel Assignment	Interventional	Treatment	Randomized	A Safety and Efficacy Study of the Combination Estradiol and Progesterone to Treat Vasomotor Symptoms	5	Mean Difference (Final Values)	-4.6	0.004	Mixed Models Analysis	-7.75	-1.44	95	Standard Error of the Mean	1.609	Female	1845	Completed	Phase 3
NCT01942668	4381213	8021785	Medical Outcomes Sleep Study (MOS) Individual Score for Sleep Problems Index I - Month 12 - (MITT)	estradiol|estradiol 17 beta-cypionate|estradiol 3-benzoate|progesterone|polyestradiol phosphate	Estradiol|Progesterone|Placebo	Drug|Drug|Drug	NA	Menopause	Parallel Assignment	Interventional	Treatment	Randomized	A Safety and Efficacy Study of the Combination Estradiol and Progesterone to Treat Vasomotor Symptoms	5	Mean Difference (Final Values)	-6.01	0.001	Mixed Models Analysis	-9.71	-2.32	95	Standard Error of the Mean	1.885	Female	1845	Completed	Phase 3
NCT01942668	4381211	8021785	Medical Outcomes Sleep Study (MOS) Individual Score for Sleep Problems Index I - Month 12 - (MITT)	estradiol|estradiol 17 beta-cypionate|estradiol 3-benzoate|progesterone|polyestradiol phosphate	Estradiol|Progesterone|Placebo	Drug|Drug|Drug	NA	Menopause	Parallel Assignment	Interventional	Treatment	Randomized	A Safety and Efficacy Study of the Combination Estradiol and Progesterone to Treat Vasomotor Symptoms	5	Mean Difference (Final Values)	-6.92	0.001	Mixed Models Analysis	-10.58	-3.27	95	Standard Error of the Mean	1.863	Female	1845	Completed	Phase 3
NCT01942668	4381210	8021785	Medical Outcomes Sleep Study (MOS) Individual Score for Sleep Problems Index I - Month 12 - (MITT)	estradiol|estradiol 17 beta-cypionate|estradiol 3-benzoate|progesterone|polyestradiol phosphate	Estradiol|Progesterone|Placebo	Drug|Drug|Drug	NA	Menopause	Parallel Assignment	Interventional	Treatment	Randomized	A Safety and Efficacy Study of the Combination Estradiol and Progesterone to Treat Vasomotor Symptoms	5	Mean Difference (Final Values)	-6.42	0.001	Mixed Models Analysis	-10.12	-2.72	95	Standard Error of the Mean	1.886	Female	1845	Completed	Phase 3
NCT01942668	4381212	8021785	Medical Outcomes Sleep Study (MOS) Individual Score for Sleep Problems Index I - Month 12 - (MITT)	estradiol|estradiol 17 beta-cypionate|estradiol 3-benzoate|progesterone|polyestradiol phosphate	Estradiol|Progesterone|Placebo	Drug|Drug|Drug	NA	Menopause	Parallel Assignment	Interventional	Treatment	Randomized	A Safety and Efficacy Study of the Combination Estradiol and Progesterone to Treat Vasomotor Symptoms	5	Mean Difference (Final Values)	-7.22	0.001	Mixed Models Analysis	-10.89	-3.55	95	Standard Error of the Mean	1.871	Female	1845	Completed	Phase 3
NCT01942668	4381214	8021786	Medical Outcomes Sleep Study (MOS) Individual Score for Sleep Problems Index I - Month 6 - (MITT)	estradiol|estradiol 17 beta-cypionate|estradiol 3-benzoate|progesterone|polyestradiol phosphate	Estradiol|Progesterone|Placebo	Drug|Drug|Drug	NA	Menopause	Parallel Assignment	Interventional	Treatment	Randomized	A Safety and Efficacy Study of the Combination Estradiol and Progesterone to Treat Vasomotor Symptoms	5	Mean Difference (Final Values)	-5.11	0.003	Mixed Models Analysis	-8.46	-1.76	95	Standard Error of the Mean	1.708	Female	1845	Completed	Phase 3
NCT01942668	4381216	8021786	Medical Outcomes Sleep Study (MOS) Individual Score for Sleep Problems Index I - Month 6 - (MITT)	estradiol|estradiol 17 beta-cypionate|estradiol 3-benzoate|progesterone|polyestradiol phosphate	Estradiol|Progesterone|Placebo	Drug|Drug|Drug	NA	Menopause	Parallel Assignment	Interventional	Treatment	Randomized	A Safety and Efficacy Study of the Combination Estradiol and Progesterone to Treat Vasomotor Symptoms	5	Mean Difference (Final Values)	-5.58	0.001	Mixed Models Analysis	-8.93	-2.24	95	Standard Error of the Mean	1.704	Female	1845	Completed	Phase 3
NCT01942668	4381217	8021786	Medical Outcomes Sleep Study (MOS) Individual Score for Sleep Problems Index I - Month 6 - (MITT)	estradiol|estradiol 17 beta-cypionate|estradiol 3-benzoate|progesterone|polyestradiol phosphate	Estradiol|Progesterone|Placebo	Drug|Drug|Drug	NA	Menopause	Parallel Assignment	Interventional	Treatment	Randomized	A Safety and Efficacy Study of the Combination Estradiol and Progesterone to Treat Vasomotor Symptoms	5	Mean Difference (Final Values)	-5.69	0.001	Mixed Models Analysis	-9.05	-2.33	95	Standard Error of the Mean	1.713	Female	1845	Completed	Phase 3
NCT01942668	4381215	8021786	Medical Outcomes Sleep Study (MOS) Individual Score for Sleep Problems Index I - Month 6 - (MITT)	estradiol|estradiol 17 beta-cypionate|estradiol 3-benzoate|progesterone|polyestradiol phosphate	Estradiol|Progesterone|Placebo	Drug|Drug|Drug	NA	Menopause	Parallel Assignment	Interventional	Treatment	Randomized	A Safety and Efficacy Study of the Combination Estradiol and Progesterone to Treat Vasomotor Symptoms	5	Mean Difference (Final Values)	-5.12	0.003	Mixed Models Analysis	-8.45	-1.79	95	Standard Error of the Mean	1.697	Female	1845	Completed	Phase 3
NCT01942668	4381219	8021787	Medical Outcomes Sleep Study (MOS) Individual Score for Sleep Problems Index I - Week 12 - (MITT)	estradiol|estradiol 17 beta-cypionate|estradiol 3-benzoate|progesterone|polyestradiol phosphate	Estradiol|Progesterone|Placebo	Drug|Drug|Drug	NA	Menopause	Parallel Assignment	Interventional	Treatment	Randomized	A Safety and Efficacy Study of the Combination Estradiol and Progesterone to Treat Vasomotor Symptoms	5	Mean Difference (Final Values)	-3.28	0.047	Mixed Models Analysis	-6.52	-0.04	95	Standard Error of the Mean	1.653	Female	1845	Completed	Phase 3
NCT01942668	4381221	8021787	Medical Outcomes Sleep Study (MOS) Individual Score for Sleep Problems Index I - Week 12 - (MITT)	estradiol|estradiol 17 beta-cypionate|estradiol 3-benzoate|progesterone|polyestradiol phosphate	Estradiol|Progesterone|Placebo	Drug|Drug|Drug	NA	Menopause	Parallel Assignment	Interventional	Treatment	Randomized	A Safety and Efficacy Study of the Combination Estradiol and Progesterone to Treat Vasomotor Symptoms	5	Mean Difference (Final Values)	-4.92	0.003	Mixed Models Analysis	-8.18	-1.65	95	Standard Error of the Mean	1.665	Female	1845	Completed	Phase 3
NCT01942668	4381220	8021787	Medical Outcomes Sleep Study (MOS) Individual Score for Sleep Problems Index I - Week 12 - (MITT)	estradiol|estradiol 17 beta-cypionate|estradiol 3-benzoate|progesterone|polyestradiol phosphate	Estradiol|Progesterone|Placebo	Drug|Drug|Drug	NA	Menopause	Parallel Assignment	Interventional	Treatment	Randomized	A Safety and Efficacy Study of the Combination Estradiol and Progesterone to Treat Vasomotor Symptoms	5	Mean Difference (Final Values)	-3.79	0.023	Mixed Models Analysis	-7.05	-0.53	95	Standard Error of the Mean	1.66	Female	1845	Completed	Phase 3
NCT01942668	4381218	8021787	Medical Outcomes Sleep Study (MOS) Individual Score for Sleep Problems Index I - Week 12 - (MITT)	estradiol|estradiol 17 beta-cypionate|estradiol 3-benzoate|progesterone|polyestradiol phosphate	Estradiol|Progesterone|Placebo	Drug|Drug|Drug	NA	Menopause	Parallel Assignment	Interventional	Treatment	Randomized	A Safety and Efficacy Study of the Combination Estradiol and Progesterone to Treat Vasomotor Symptoms	5	Mean Difference (Final Values)	-3.41	0.039	Mixed Models Analysis	-6.65	-0.17	95	Standard Error of the Mean	1.652	Female	1845	Completed	Phase 3
NCT01942668	4381224	8021788	Medical Outcomes Sleep Study (MOS) Individual Score for Sleep Somnolence - Month 12 - (MITT)	estradiol|estradiol 17 beta-cypionate|estradiol 3-benzoate|progesterone|polyestradiol phosphate	Estradiol|Progesterone|Placebo	Drug|Drug|Drug	NA	Menopause	Parallel Assignment	Interventional	Treatment	Randomized	A Safety and Efficacy Study of the Combination Estradiol and Progesterone to Treat Vasomotor Symptoms	5	Mean Difference (Final Values)	-5.34	0.008	Mixed Models Analysis	-9.28	-1.4	95	Standard Error of the Mean	2.01	Female	1845	Completed	Phase 3
NCT01942668	4381225	8021788	Medical Outcomes Sleep Study (MOS) Individual Score for Sleep Somnolence - Month 12 - (MITT)	estradiol|estradiol 17 beta-cypionate|estradiol 3-benzoate|progesterone|polyestradiol phosphate	Estradiol|Progesterone|Placebo	Drug|Drug|Drug	NA	Menopause	Parallel Assignment	Interventional	Treatment	Randomized	A Safety and Efficacy Study of the Combination Estradiol and Progesterone to Treat Vasomotor Symptoms	5	Mean Difference (Final Values)	-3.36	0.097	Mixed Models Analysis	-7.34	0.61	95	Standard Error of the Mean	2.026	Female	1845	Completed	Phase 3
NCT01942668	4381222	8021788	Medical Outcomes Sleep Study (MOS) Individual Score for Sleep Somnolence - Month 12 - (MITT)	estradiol|estradiol 17 beta-cypionate|estradiol 3-benzoate|progesterone|polyestradiol phosphate	Estradiol|Progesterone|Placebo	Drug|Drug|Drug	NA	Menopause	Parallel Assignment	Interventional	Treatment	Randomized	A Safety and Efficacy Study of the Combination Estradiol and Progesterone to Treat Vasomotor Symptoms	5	Mean Difference (Final Values)	-3.88	0.056	Mixed Models Analysis	-7.86	0.1	95	Standard Error of the Mean	2.029	Female	1845	Completed	Phase 3
NCT01942668	4381223	8021788	Medical Outcomes Sleep Study (MOS) Individual Score for Sleep Somnolence - Month 12 - (MITT)	estradiol|estradiol 17 beta-cypionate|estradiol 3-benzoate|progesterone|polyestradiol phosphate	Estradiol|Progesterone|Placebo	Drug|Drug|Drug	NA	Menopause	Parallel Assignment	Interventional	Treatment	Randomized	A Safety and Efficacy Study of the Combination Estradiol and Progesterone to Treat Vasomotor Symptoms	5	Mean Difference (Final Values)	-4.94	0.014	Mixed Models Analysis	-8.87	-1.01	95	Standard Error of the Mean	2.003	Female	1845	Completed	Phase 3
NCT01942668	4381227	8021789	Medical Outcomes Sleep Study (MOS) Individual Score for Sleep Somnolence - Month 6 - (MITT)	estradiol|estradiol 17 beta-cypionate|estradiol 3-benzoate|progesterone|polyestradiol phosphate	Estradiol|Progesterone|Placebo	Drug|Drug|Drug	NA	Menopause	Parallel Assignment	Interventional	Treatment	Randomized	A Safety and Efficacy Study of the Combination Estradiol and Progesterone to Treat Vasomotor Symptoms	5	Mean Difference (Final Values)	-1.42	0.456	Mixed Models Analysis	-5.16	2.32	95	Standard Error of the Mean	1.907	Female	1845	Completed	Phase 3
NCT01942668	4381226	8021789	Medical Outcomes Sleep Study (MOS) Individual Score for Sleep Somnolence - Month 6 - (MITT)	estradiol|estradiol 17 beta-cypionate|estradiol 3-benzoate|progesterone|polyestradiol phosphate	Estradiol|Progesterone|Placebo	Drug|Drug|Drug	NA	Menopause	Parallel Assignment	Interventional	Treatment	Randomized	A Safety and Efficacy Study of the Combination Estradiol and Progesterone to Treat Vasomotor Symptoms	5	Mean Difference (Final Values)	-0.12	0.949	Mixed Models Analysis	-3.89	3.64	95	Standard Error of the Mean	1.919	Female	1845	Completed	Phase 3
NCT01942668	4381229	8021789	Medical Outcomes Sleep Study (MOS) Individual Score for Sleep Somnolence - Month 6 - (MITT)	estradiol|estradiol 17 beta-cypionate|estradiol 3-benzoate|progesterone|polyestradiol phosphate	Estradiol|Progesterone|Placebo	Drug|Drug|Drug	NA	Menopause	Parallel Assignment	Interventional	Treatment	Randomized	A Safety and Efficacy Study of the Combination Estradiol and Progesterone to Treat Vasomotor Symptoms	5	Mean Difference (Final Values)	-1.09	0.572	Mixed Models Analysis	-4.86	2.69	95	Standard Error of the Mean	1.924	Female	1845	Completed	Phase 3
NCT01942668	4381228	8021789	Medical Outcomes Sleep Study (MOS) Individual Score for Sleep Somnolence - Month 6 - (MITT)	estradiol|estradiol 17 beta-cypionate|estradiol 3-benzoate|progesterone|polyestradiol phosphate	Estradiol|Progesterone|Placebo	Drug|Drug|Drug	NA	Menopause	Parallel Assignment	Interventional	Treatment	Randomized	A Safety and Efficacy Study of the Combination Estradiol and Progesterone to Treat Vasomotor Symptoms	5	Mean Difference (Final Values)	-1.14	0.553	Mixed Models Analysis	-4.89	2.62	95	Standard Error of the Mean	1.914	Female	1845	Completed	Phase 3
NCT01942668	4381231	8021790	Medical Outcomes Sleep Study (MOS) Individual Score for Sleep Somnolence - Week 12 - (MITT)	estradiol|estradiol 17 beta-cypionate|estradiol 3-benzoate|progesterone|polyestradiol phosphate	Estradiol|Progesterone|Placebo	Drug|Drug|Drug	NA	Menopause	Parallel Assignment	Interventional	Treatment	Randomized	A Safety and Efficacy Study of the Combination Estradiol and Progesterone to Treat Vasomotor Symptoms	5	Mean Difference (Final Values)	0.14	0.936	Mixed Models Analysis	-3.27	3.55	95	Standard Error of the Mean	1.737	Female	1845	Completed	Phase 3
NCT01942668	4381233	8021790	Medical Outcomes Sleep Study (MOS) Individual Score for Sleep Somnolence - Week 12 - (MITT)	estradiol|estradiol 17 beta-cypionate|estradiol 3-benzoate|progesterone|polyestradiol phosphate	Estradiol|Progesterone|Placebo	Drug|Drug|Drug	NA	Menopause	Parallel Assignment	Interventional	Treatment	Randomized	A Safety and Efficacy Study of the Combination Estradiol and Progesterone to Treat Vasomotor Symptoms	5	Mean Difference (Final Values)	-1.64	0.349	Mixed Models Analysis	-5.07	1.79	95	Standard Error of the Mean	1.749	Female	1845	Completed	Phase 3
NCT01942668	4381232	8021790	Medical Outcomes Sleep Study (MOS) Individual Score for Sleep Somnolence - Week 12 - (MITT)	estradiol|estradiol 17 beta-cypionate|estradiol 3-benzoate|progesterone|polyestradiol phosphate	Estradiol|Progesterone|Placebo	Drug|Drug|Drug	NA	Menopause	Parallel Assignment	Interventional	Treatment	Randomized	A Safety and Efficacy Study of the Combination Estradiol and Progesterone to Treat Vasomotor Symptoms	5	Mean Difference (Final Values)	-1.18	0.499	Mixed Models Analysis	-4.6	2.24	95	Standard Error of the Mean	1.743	Female	1845	Completed	Phase 3
NCT01942668	4381230	8021790	Medical Outcomes Sleep Study (MOS) Individual Score for Sleep Somnolence - Week 12 - (MITT)	estradiol|estradiol 17 beta-cypionate|estradiol 3-benzoate|progesterone|polyestradiol phosphate	Estradiol|Progesterone|Placebo	Drug|Drug|Drug	NA	Menopause	Parallel Assignment	Interventional	Treatment	Randomized	A Safety and Efficacy Study of the Combination Estradiol and Progesterone to Treat Vasomotor Symptoms	5	Mean Difference (Final Values)	-0.68	0.696	Mixed Models Analysis	-4.08	2.72	95	Standard Error of the Mean	1.736	Female	1845	Completed	Phase 3
NCT01942668	4381237	8021791	Medical Outcomes Sleep Study (MOS) Individual Score for Sleep Adequacy - Month 12 - (MITT)	estradiol|estradiol 17 beta-cypionate|estradiol 3-benzoate|progesterone|polyestradiol phosphate	Estradiol|Progesterone|Placebo	Drug|Drug|Drug	NA	Menopause	Parallel Assignment	Interventional	Treatment	Randomized	A Safety and Efficacy Study of the Combination Estradiol and Progesterone to Treat Vasomotor Symptoms	5	Mean Difference (Final Values)	5.02	0.089	Mixed Models Analysis	-0.76	10.8	95	Standard Error of the Mean	2.945	Female	1845	Completed	Phase 3
NCT01942668	4381235	8021791	Medical Outcomes Sleep Study (MOS) Individual Score for Sleep Adequacy - Month 12 - (MITT)	estradiol|estradiol 17 beta-cypionate|estradiol 3-benzoate|progesterone|polyestradiol phosphate	Estradiol|Progesterone|Placebo	Drug|Drug|Drug	NA	Menopause	Parallel Assignment	Interventional	Treatment	Randomized	A Safety and Efficacy Study of the Combination Estradiol and Progesterone to Treat Vasomotor Symptoms	5	Mean Difference (Final Values)	7.65	0.009	Mixed Models Analysis	1.94	13.36	95	Standard Error of the Mean	2.911	Female	1845	Completed	Phase 3
NCT01942668	4381236	8021791	Medical Outcomes Sleep Study (MOS) Individual Score for Sleep Adequacy - Month 12 - (MITT)	estradiol|estradiol 17 beta-cypionate|estradiol 3-benzoate|progesterone|polyestradiol phosphate	Estradiol|Progesterone|Placebo	Drug|Drug|Drug	NA	Menopause	Parallel Assignment	Interventional	Treatment	Randomized	A Safety and Efficacy Study of the Combination Estradiol and Progesterone to Treat Vasomotor Symptoms	5	Mean Difference (Final Values)	7.56	0.01	Mixed Models Analysis	1.83	13.29	95	Standard Error of the Mean	2.92	Female	1845	Completed	Phase 3
NCT01942668	4381234	8021791	Medical Outcomes Sleep Study (MOS) Individual Score for Sleep Adequacy - Month 12 - (MITT)	estradiol|estradiol 17 beta-cypionate|estradiol 3-benzoate|progesterone|polyestradiol phosphate	Estradiol|Progesterone|Placebo	Drug|Drug|Drug	NA	Menopause	Parallel Assignment	Interventional	Treatment	Randomized	A Safety and Efficacy Study of the Combination Estradiol and Progesterone to Treat Vasomotor Symptoms	5	Mean Difference (Final Values)	7.89	0.007	Mixed Models Analysis	2.11	13.67	95	Standard Error of the Mean	2.944	Female	1845	Completed	Phase 3
NCT01942668	4381238	8021792	Medical Outcomes Sleep Study (MOS) Individual Score for Sleep Adequacy - Month 6 - (MITT)	estradiol|estradiol 17 beta-cypionate|estradiol 3-benzoate|progesterone|polyestradiol phosphate	Estradiol|Progesterone|Placebo	Drug|Drug|Drug	NA	Menopause	Parallel Assignment	Interventional	Treatment	Randomized	A Safety and Efficacy Study of the Combination Estradiol and Progesterone to Treat Vasomotor Symptoms	5	Mean Difference (Final Values)	8.38	0.002	Mixed Models Analysis	3.2	13.55	95	Standard Error of the Mean	2.638	Female	1845	Completed	Phase 3
NCT01942668	4381240	8021792	Medical Outcomes Sleep Study (MOS) Individual Score for Sleep Adequacy - Month 6 - (MITT)	estradiol|estradiol 17 beta-cypionate|estradiol 3-benzoate|progesterone|polyestradiol phosphate	Estradiol|Progesterone|Placebo	Drug|Drug|Drug	NA	Menopause	Parallel Assignment	Interventional	Treatment	Randomized	A Safety and Efficacy Study of the Combination Estradiol and Progesterone to Treat Vasomotor Symptoms	5	Mean Difference (Final Values)	7.1	0.007	Mixed Models Analysis	1.93	12.26	95	Standard Error of the Mean	2.634	Female	1845	Completed	Phase 3
NCT01942668	4381239	8021792	Medical Outcomes Sleep Study (MOS) Individual Score for Sleep Adequacy - Month 6 - (MITT)	estradiol|estradiol 17 beta-cypionate|estradiol 3-benzoate|progesterone|polyestradiol phosphate	Estradiol|Progesterone|Placebo	Drug|Drug|Drug	NA	Menopause	Parallel Assignment	Interventional	Treatment	Randomized	A Safety and Efficacy Study of the Combination Estradiol and Progesterone to Treat Vasomotor Symptoms	5	Mean Difference (Final Values)	5.9	0.025	Mixed Models Analysis	0.75	11.04	95	Standard Error of the Mean	2.623	Female	1845	Completed	Phase 3
NCT01942668	4381241	8021792	Medical Outcomes Sleep Study (MOS) Individual Score for Sleep Adequacy - Month 6 - (MITT)	estradiol|estradiol 17 beta-cypionate|estradiol 3-benzoate|progesterone|polyestradiol phosphate	Estradiol|Progesterone|Placebo	Drug|Drug|Drug	NA	Menopause	Parallel Assignment	Interventional	Treatment	Randomized	A Safety and Efficacy Study of the Combination Estradiol and Progesterone to Treat Vasomotor Symptoms	5	Mean Difference (Final Values)	5.11	0.054	Mixed Models Analysis	-0.08	10.31	95	Standard Error of the Mean	2.647	Female	1845	Completed	Phase 3
NCT01942668	4381245	8021793	Medical Outcomes Sleep Study (MOS) Individual Score for Sleep Adequacy - Week 12 - (MITT)	estradiol|estradiol 17 beta-cypionate|estradiol 3-benzoate|progesterone|polyestradiol phosphate	Estradiol|Progesterone|Placebo	Drug|Drug|Drug	NA	Menopause	Parallel Assignment	Interventional	Treatment	Randomized	A Safety and Efficacy Study of the Combination Estradiol and Progesterone to Treat Vasomotor Symptoms	5	Mean Difference (Final Values)	4.35	0.084	Mixed Models Analysis	-0.58	9.28	95	Standard Error of the Mean	2.513	Female	1845	Completed	Phase 3
NCT01942668	4381244	8021793	Medical Outcomes Sleep Study (MOS) Individual Score for Sleep Adequacy - Week 12 - (MITT)	estradiol|estradiol 17 beta-cypionate|estradiol 3-benzoate|progesterone|polyestradiol phosphate	Estradiol|Progesterone|Placebo	Drug|Drug|Drug	NA	Menopause	Parallel Assignment	Interventional	Treatment	Randomized	A Safety and Efficacy Study of the Combination Estradiol and Progesterone to Treat Vasomotor Symptoms	5	Mean Difference (Final Values)	2.61	0.298	Mixed Models Analysis	-2.3	7.53	95	Standard Error of the Mean	2.506	Female	1845	Completed	Phase 3
NCT01942668	4381242	8021793	Medical Outcomes Sleep Study (MOS) Individual Score for Sleep Adequacy - Week 12 - (MITT)	estradiol|estradiol 17 beta-cypionate|estradiol 3-benzoate|progesterone|polyestradiol phosphate	Estradiol|Progesterone|Placebo	Drug|Drug|Drug	NA	Menopause	Parallel Assignment	Interventional	Treatment	Randomized	A Safety and Efficacy Study of the Combination Estradiol and Progesterone to Treat Vasomotor Symptoms	5	Mean Difference (Final Values)	3.48	0.163	Mixed Models Analysis	-1.41	8.37	95	Standard Error of the Mean	2.492	Female	1845	Completed	Phase 3
NCT01942668	4381243	8021793	Medical Outcomes Sleep Study (MOS) Individual Score for Sleep Adequacy - Week 12 - (MITT)	estradiol|estradiol 17 beta-cypionate|estradiol 3-benzoate|progesterone|polyestradiol phosphate	Estradiol|Progesterone|Placebo	Drug|Drug|Drug	NA	Menopause	Parallel Assignment	Interventional	Treatment	Randomized	A Safety and Efficacy Study of the Combination Estradiol and Progesterone to Treat Vasomotor Symptoms	5	Mean Difference (Final Values)	3.72	0.136	Mixed Models Analysis	-1.17	8.62	95	Standard Error of the Mean	2.496	Female	1845	Completed	Phase 3
NCT01942668	4381246	8021794	Medical Outcomes Sleep Study (MOS) Individual Score for Sleep Short of Breath or Headache - Month 12 - (MITT)	estradiol|estradiol 17 beta-cypionate|estradiol 3-benzoate|progesterone|polyestradiol phosphate	Estradiol|Progesterone|Placebo	Drug|Drug|Drug	NA	Menopause	Parallel Assignment	Interventional	Treatment	Randomized	A Safety and Efficacy Study of the Combination Estradiol and Progesterone to Treat Vasomotor Symptoms	5	Mean Difference (Final Values)	-1.68	0.46	Mixed Models Analysis	-6.15	2.78	95	Standard Error of the Mean	2.277	Female	1845	Completed	Phase 3
NCT01942668	4381249	8021794	Medical Outcomes Sleep Study (MOS) Individual Score for Sleep Short of Breath or Headache - Month 12 - (MITT)	estradiol|estradiol 17 beta-cypionate|estradiol 3-benzoate|progesterone|polyestradiol phosphate	Estradiol|Progesterone|Placebo	Drug|Drug|Drug	NA	Menopause	Parallel Assignment	Interventional	Treatment	Randomized	A Safety and Efficacy Study of the Combination Estradiol and Progesterone to Treat Vasomotor Symptoms	5	Mean Difference (Final Values)	-1.96	0.389	Mixed Models Analysis	-6.42	2.5	95	Standard Error of the Mean	2.274	Female	1845	Completed	Phase 3
NCT01942668	4381248	8021794	Medical Outcomes Sleep Study (MOS) Individual Score for Sleep Short of Breath or Headache - Month 12 - (MITT)	estradiol|estradiol 17 beta-cypionate|estradiol 3-benzoate|progesterone|polyestradiol phosphate	Estradiol|Progesterone|Placebo	Drug|Drug|Drug	NA	Menopause	Parallel Assignment	Interventional	Treatment	Randomized	A Safety and Efficacy Study of the Combination Estradiol and Progesterone to Treat Vasomotor Symptoms	5	Mean Difference (Final Values)	-2.43	0.281	Mixed Models Analysis	-6.85	1.99	95	Standard Error of the Mean	2.253	Female	1845	Completed	Phase 3
NCT01942668	4381247	8021794	Medical Outcomes Sleep Study (MOS) Individual Score for Sleep Short of Breath or Headache - Month 12 - (MITT)	estradiol|estradiol 17 beta-cypionate|estradiol 3-benzoate|progesterone|polyestradiol phosphate	Estradiol|Progesterone|Placebo	Drug|Drug|Drug	NA	Menopause	Parallel Assignment	Interventional	Treatment	Randomized	A Safety and Efficacy Study of the Combination Estradiol and Progesterone to Treat Vasomotor Symptoms	5	Mean Difference (Final Values)	-1.51	0.504	Mixed Models Analysis	-5.92	2.91	95	Standard Error of the Mean	2.25	Female	1845	Completed	Phase 3
NCT01942668	4381250	8021795	Medical Outcomes Sleep Study (MOS) Individual Score for Sleep Short of Breath or Headache - Month 6 - (MITT)	estradiol|estradiol 17 beta-cypionate|estradiol 3-benzoate|progesterone|polyestradiol phosphate	Estradiol|Progesterone|Placebo	Drug|Drug|Drug	NA	Menopause	Parallel Assignment	Interventional	Treatment	Randomized	A Safety and Efficacy Study of the Combination Estradiol and Progesterone to Treat Vasomotor Symptoms	5	Mean Difference (Final Values)	-1.47	0.495	Mixed Models Analysis	-5.71	2.76	95	Standard Error of the Mean	2.161	Female	1845	Completed	Phase 3
NCT01942668	4381252	8021795	Medical Outcomes Sleep Study (MOS) Individual Score for Sleep Short of Breath or Headache - Month 6 - (MITT)	estradiol|estradiol 17 beta-cypionate|estradiol 3-benzoate|progesterone|polyestradiol phosphate	Estradiol|Progesterone|Placebo	Drug|Drug|Drug	NA	Menopause	Parallel Assignment	Interventional	Treatment	Randomized	A Safety and Efficacy Study of the Combination Estradiol and Progesterone to Treat Vasomotor Symptoms	5	Mean Difference (Final Values)	-2.27	0.293	Mixed Models Analysis	-6.49	1.96	95	Standard Error of the Mean	2.154	Female	1845	Completed	Phase 3
NCT01942668	4381251	8021795	Medical Outcomes Sleep Study (MOS) Individual Score for Sleep Short of Breath or Headache - Month 6 - (MITT)	estradiol|estradiol 17 beta-cypionate|estradiol 3-benzoate|progesterone|polyestradiol phosphate	Estradiol|Progesterone|Placebo	Drug|Drug|Drug	NA	Menopause	Parallel Assignment	Interventional	Treatment	Randomized	A Safety and Efficacy Study of the Combination Estradiol and Progesterone to Treat Vasomotor Symptoms	5	Mean Difference (Final Values)	-1.44	0.502	Mixed Models Analysis	-5.66	2.77	95	Standard Error of the Mean	2.148	Female	1845	Completed	Phase 3
NCT01942668	4381253	8021795	Medical Outcomes Sleep Study (MOS) Individual Score for Sleep Short of Breath or Headache - Month 6 - (MITT)	estradiol|estradiol 17 beta-cypionate|estradiol 3-benzoate|progesterone|polyestradiol phosphate	Estradiol|Progesterone|Placebo	Drug|Drug|Drug	NA	Menopause	Parallel Assignment	Interventional	Treatment	Randomized	A Safety and Efficacy Study of the Combination Estradiol and Progesterone to Treat Vasomotor Symptoms	5	Mean Difference (Final Values)	-2.46	0.255	Mixed Models Analysis	-6.71	1.78	95	Standard Error of the Mean	2.166	Female	1845	Completed	Phase 3
NCT01942668	4381255	8021796	Medical Outcomes Sleep Study (MOS) Individual Score for Sleep Short of Breath or Headache - Week 12 - (MITT)	estradiol|estradiol 17 beta-cypionate|estradiol 3-benzoate|progesterone|polyestradiol phosphate	Estradiol|Progesterone|Placebo	Drug|Drug|Drug	NA	Menopause	Parallel Assignment	Interventional	Treatment	Randomized	A Safety and Efficacy Study of the Combination Estradiol and Progesterone to Treat Vasomotor Symptoms	5	Mean Difference (Final Values)	0.51	0.802	Mixed Models Analysis	-3.5	4.53	95	Standard Error of the Mean	2.046	Female	1845	Completed	Phase 3
NCT01942668	4381257	8021796	Medical Outcomes Sleep Study (MOS) Individual Score for Sleep Short of Breath or Headache - Week 12 - (MITT)	estradiol|estradiol 17 beta-cypionate|estradiol 3-benzoate|progesterone|polyestradiol phosphate	Estradiol|Progesterone|Placebo	Drug|Drug|Drug	NA	Menopause	Parallel Assignment	Interventional	Treatment	Randomized	A Safety and Efficacy Study of the Combination Estradiol and Progesterone to Treat Vasomotor Symptoms	5	Mean Difference (Final Values)	-0.44	0.83	Mixed Models Analysis	-4.48	3.59	95	Standard Error of the Mean	2.058	Female	1845	Completed	Phase 3
NCT01942668	4381256	8021796	Medical Outcomes Sleep Study (MOS) Individual Score for Sleep Short of Breath or Headache - Week 12 - (MITT)	estradiol|estradiol 17 beta-cypionate|estradiol 3-benzoate|progesterone|polyestradiol phosphate	Estradiol|Progesterone|Placebo	Drug|Drug|Drug	NA	Menopause	Parallel Assignment	Interventional	Treatment	Randomized	A Safety and Efficacy Study of the Combination Estradiol and Progesterone to Treat Vasomotor Symptoms	5	Mean Difference (Final Values)	-0.64	0.755	Mixed Models Analysis	-4.66	3.38	95	Standard Error of the Mean	2.05	Female	1845	Completed	Phase 3
NCT01942668	4381254	8021796	Medical Outcomes Sleep Study (MOS) Individual Score for Sleep Short of Breath or Headache - Week 12 - (MITT)	estradiol|estradiol 17 beta-cypionate|estradiol 3-benzoate|progesterone|polyestradiol phosphate	Estradiol|Progesterone|Placebo	Drug|Drug|Drug	NA	Menopause	Parallel Assignment	Interventional	Treatment	Randomized	A Safety and Efficacy Study of the Combination Estradiol and Progesterone to Treat Vasomotor Symptoms	5	Mean Difference (Final Values)	-0.46	0.823	Mixed Models Analysis	-4.46	3.55	95	Standard Error of the Mean	2.043	Female	1845	Completed	Phase 3
NCT01942668	4381259	8021797	Medical Outcomes Sleep Study (MOS) Individual Score for Snoring - Month 12 - (MITT)	estradiol|estradiol 17 beta-cypionate|estradiol 3-benzoate|progesterone|polyestradiol phosphate	Estradiol|Progesterone|Placebo	Drug|Drug|Drug	NA	Menopause	Parallel Assignment	Interventional	Treatment	Randomized	A Safety and Efficacy Study of the Combination Estradiol and Progesterone to Treat Vasomotor Symptoms	5	Mean Difference (Final Values)	-0.44	0.877	Mixed Models Analysis	-5.98	5.11	95	Standard Error of the Mean	2.827	Female	1845	Completed	Phase 3
NCT01942668	4381258	8021797	Medical Outcomes Sleep Study (MOS) Individual Score for Snoring - Month 12 - (MITT)	estradiol|estradiol 17 beta-cypionate|estradiol 3-benzoate|progesterone|polyestradiol phosphate	Estradiol|Progesterone|Placebo	Drug|Drug|Drug	NA	Menopause	Parallel Assignment	Interventional	Treatment	Randomized	A Safety and Efficacy Study of the Combination Estradiol and Progesterone to Treat Vasomotor Symptoms	5	Mean Difference (Final Values)	-0.39	0.893	Mixed Models Analysis	-6.01	5.24	95	Standard Error of the Mean	2.867	Female	1845	Completed	Phase 3
NCT01942668	4381261	8021797	Medical Outcomes Sleep Study (MOS) Individual Score for Snoring - Month 12 - (MITT)	estradiol|estradiol 17 beta-cypionate|estradiol 3-benzoate|progesterone|polyestradiol phosphate	Estradiol|Progesterone|Placebo	Drug|Drug|Drug	NA	Menopause	Parallel Assignment	Interventional	Treatment	Randomized	A Safety and Efficacy Study of the Combination Estradiol and Progesterone to Treat Vasomotor Symptoms	5	Mean Difference (Final Values)	1.25	0.662	Mixed Models Analysis	-4.36	6.87	95	Standard Error of the Mean	2.863	Female	1845	Completed	Phase 3
NCT01942668	4381260	8021797	Medical Outcomes Sleep Study (MOS) Individual Score for Snoring - Month 12 - (MITT)	estradiol|estradiol 17 beta-cypionate|estradiol 3-benzoate|progesterone|polyestradiol phosphate	Estradiol|Progesterone|Placebo	Drug|Drug|Drug	NA	Menopause	Parallel Assignment	Interventional	Treatment	Randomized	A Safety and Efficacy Study of the Combination Estradiol and Progesterone to Treat Vasomotor Symptoms	5	Mean Difference (Final Values)	-1.35	0.635	Mixed Models Analysis	-6.91	4.21	95	Standard Error of the Mean	2.834	Female	1845	Completed	Phase 3
NCT01942668	4381264	8021798	Medical Outcomes Sleep Study (MOS) Individual Score for Snoring - Month 6 - (MITT)	estradiol|estradiol 17 beta-cypionate|estradiol 3-benzoate|progesterone|polyestradiol phosphate	Estradiol|Progesterone|Placebo	Drug|Drug|Drug	NA	Menopause	Parallel Assignment	Interventional	Treatment	Randomized	A Safety and Efficacy Study of the Combination Estradiol and Progesterone to Treat Vasomotor Symptoms	5	Mean Difference (Final Values)	-1.65	0.541	Mixed Models Analysis	-6.95	3.64	95	Standard Error of the Mean	2.699	Female	1845	Completed	Phase 3
NCT01942668	4381263	8021798	Medical Outcomes Sleep Study (MOS) Individual Score for Snoring - Month 6 - (MITT)	estradiol|estradiol 17 beta-cypionate|estradiol 3-benzoate|progesterone|polyestradiol phosphate	Estradiol|Progesterone|Placebo	Drug|Drug|Drug	NA	Menopause	Parallel Assignment	Interventional	Treatment	Randomized	A Safety and Efficacy Study of the Combination Estradiol and Progesterone to Treat Vasomotor Symptoms	5	Mean Difference (Final Values)	-3.68	0.171	Mixed Models Analysis	-8.96	1.6	95	Standard Error of the Mean	2.691	Female	1845	Completed	Phase 3
NCT01942668	4381262	8021798	Medical Outcomes Sleep Study (MOS) Individual Score for Snoring - Month 6 - (MITT)	estradiol|estradiol 17 beta-cypionate|estradiol 3-benzoate|progesterone|polyestradiol phosphate	Estradiol|Progesterone|Placebo	Drug|Drug|Drug	NA	Menopause	Parallel Assignment	Interventional	Treatment	Randomized	A Safety and Efficacy Study of the Combination Estradiol and Progesterone to Treat Vasomotor Symptoms	5	Mean Difference (Final Values)	-1.17	0.667	Mixed Models Analysis	-6.48	4.15	95	Standard Error of the Mean	2.708	Female	1845	Completed	Phase 3
NCT01942668	4381265	8021798	Medical Outcomes Sleep Study (MOS) Individual Score for Snoring - Month 6 - (MITT)	estradiol|estradiol 17 beta-cypionate|estradiol 3-benzoate|progesterone|polyestradiol phosphate	Estradiol|Progesterone|Placebo	Drug|Drug|Drug	NA	Menopause	Parallel Assignment	Interventional	Treatment	Randomized	A Safety and Efficacy Study of the Combination Estradiol and Progesterone to Treat Vasomotor Symptoms	5	Mean Difference (Final Values)	0.25	0.927	Mixed Models Analysis	-5.08	5.58	95	Standard Error of the Mean	2.719	Female	1845	Completed	Phase 3
NCT01942668	4381269	8021799	Medical Outcomes Sleep Study (MOS) Individual Score for Snoring - Week 12 - (MITT)	estradiol|estradiol 17 beta-cypionate|estradiol 3-benzoate|progesterone|polyestradiol phosphate	Estradiol|Progesterone|Placebo	Drug|Drug|Drug	NA	Menopause	Parallel Assignment	Interventional	Treatment	Randomized	A Safety and Efficacy Study of the Combination Estradiol and Progesterone to Treat Vasomotor Symptoms	5	Mean Difference (Final Values)	2.02	0.434	Mixed Models Analysis	-3.03	7.07	95	Standard Error of the Mean	2.576	Female	1845	Completed	Phase 3
NCT01942668	4381267	8021799	Medical Outcomes Sleep Study (MOS) Individual Score for Snoring - Week 12 - (MITT)	estradiol|estradiol 17 beta-cypionate|estradiol 3-benzoate|progesterone|polyestradiol phosphate	Estradiol|Progesterone|Placebo	Drug|Drug|Drug	NA	Menopause	Parallel Assignment	Interventional	Treatment	Randomized	A Safety and Efficacy Study of the Combination Estradiol and Progesterone to Treat Vasomotor Symptoms	5	Mean Difference (Final Values)	1.5	0.558	Mixed Models Analysis	-3.52	6.51	95	Standard Error of the Mean	2.558	Female	1845	Completed	Phase 3
NCT01942668	4381268	8021799	Medical Outcomes Sleep Study (MOS) Individual Score for Snoring - Week 12 - (MITT)	estradiol|estradiol 17 beta-cypionate|estradiol 3-benzoate|progesterone|polyestradiol phosphate	Estradiol|Progesterone|Placebo	Drug|Drug|Drug	NA	Menopause	Parallel Assignment	Interventional	Treatment	Randomized	A Safety and Efficacy Study of the Combination Estradiol and Progesterone to Treat Vasomotor Symptoms	5	Mean Difference (Final Values)	1.97	0.442	Mixed Models Analysis	-3.06	7	95	Standard Error of the Mean	2.564	Female	1845	Completed	Phase 3
NCT01942668	4381266	8021799	Medical Outcomes Sleep Study (MOS) Individual Score for Snoring - Week 12 - (MITT)	estradiol|estradiol 17 beta-cypionate|estradiol 3-benzoate|progesterone|polyestradiol phosphate	Estradiol|Progesterone|Placebo	Drug|Drug|Drug	NA	Menopause	Parallel Assignment	Interventional	Treatment	Randomized	A Safety and Efficacy Study of the Combination Estradiol and Progesterone to Treat Vasomotor Symptoms	5	Mean Difference (Final Values)	1.59	0.534	Mixed Models Analysis	-3.42	6.6	95	Standard Error of the Mean	2.555	Female	1845	Completed	Phase 3
NCT01942668	4381273	8021800	Medical Outcomes Sleep Study (MOS) Individual Score for Sleep Disturbance - Month 12 - (MITT)	estradiol|estradiol 17 beta-cypionate|estradiol 3-benzoate|progesterone|polyestradiol phosphate	Estradiol|Progesterone|Placebo	Drug|Drug|Drug	NA	Menopause	Parallel Assignment	Interventional	Treatment	Randomized	A Safety and Efficacy Study of the Combination Estradiol and Progesterone to Treat Vasomotor Symptoms	5	Mean Difference (Final Values)	-8.97	0.001	Mixed Models Analysis	-13.76	-4.19	95	Standard Error of the Mean	2.439	Female	1845	Completed	Phase 3
NCT01942668	4381270	8021800	Medical Outcomes Sleep Study (MOS) Individual Score for Sleep Disturbance - Month 12 - (MITT)	estradiol|estradiol 17 beta-cypionate|estradiol 3-benzoate|progesterone|polyestradiol phosphate	Estradiol|Progesterone|Placebo	Drug|Drug|Drug	NA	Menopause	Parallel Assignment	Interventional	Treatment	Randomized	A Safety and Efficacy Study of the Combination Estradiol and Progesterone to Treat Vasomotor Symptoms	5	Mean Difference (Final Values)	-7.72	0.002	Mixed Models Analysis	-12.51	-2.93	95	Standard Error of the Mean	2.442	Female	1845	Completed	Phase 3
NCT01942668	4381272	8021800	Medical Outcomes Sleep Study (MOS) Individual Score for Sleep Disturbance - Month 12 - (MITT)	estradiol|estradiol 17 beta-cypionate|estradiol 3-benzoate|progesterone|polyestradiol phosphate	Estradiol|Progesterone|Placebo	Drug|Drug|Drug	NA	Menopause	Parallel Assignment	Interventional	Treatment	Randomized	A Safety and Efficacy Study of the Combination Estradiol and Progesterone to Treat Vasomotor Symptoms	5	Mean Difference (Final Values)	-9.6	0.001	Mixed Models Analysis	-14.34	-4.85	95	Standard Error of the Mean	2.42	Female	1845	Completed	Phase 3
NCT01942668	4381271	8021800	Medical Outcomes Sleep Study (MOS) Individual Score for Sleep Disturbance - Month 12 - (MITT)	estradiol|estradiol 17 beta-cypionate|estradiol 3-benzoate|progesterone|polyestradiol phosphate	Estradiol|Progesterone|Placebo	Drug|Drug|Drug	NA	Menopause	Parallel Assignment	Interventional	Treatment	Randomized	A Safety and Efficacy Study of the Combination Estradiol and Progesterone to Treat Vasomotor Symptoms	5	Mean Difference (Final Values)	-9.3	0.001	Mixed Models Analysis	-14.03	-4.56	95	Standard Error of the Mean	2.412	Female	1845	Completed	Phase 3
NCT01942668	4381275	8021801	Medical Outcomes Sleep Study (MOS) Individual Score for Sleep Disturbance - Month 6 - (MITT)	estradiol|estradiol 17 beta-cypionate|estradiol 3-benzoate|progesterone|polyestradiol phosphate	Estradiol|Progesterone|Placebo	Drug|Drug|Drug	NA	Menopause	Parallel Assignment	Interventional	Treatment	Randomized	A Safety and Efficacy Study of the Combination Estradiol and Progesterone to Treat Vasomotor Symptoms	5	Mean Difference (Final Values)	-7.32	0.001	Mixed Models Analysis	-11.63	-3.02	95	Standard Error of the Mean	2.193	Female	1845	Completed	Phase 3
NCT01942668	4381276	8021801	Medical Outcomes Sleep Study (MOS) Individual Score for Sleep Disturbance - Month 6 - (MITT)	estradiol|estradiol 17 beta-cypionate|estradiol 3-benzoate|progesterone|polyestradiol phosphate	Estradiol|Progesterone|Placebo	Drug|Drug|Drug	NA	Menopause	Parallel Assignment	Interventional	Treatment	Randomized	A Safety and Efficacy Study of the Combination Estradiol and Progesterone to Treat Vasomotor Symptoms	5	Mean Difference (Final Values)	-7.52	0.001	Mixed Models Analysis	-11.83	-3.2	95	Standard Error of the Mean	2.201	Female	1845	Completed	Phase 3
NCT01942668	4381277	8021801	Medical Outcomes Sleep Study (MOS) Individual Score for Sleep Disturbance - Month 6 - (MITT)	estradiol|estradiol 17 beta-cypionate|estradiol 3-benzoate|progesterone|polyestradiol phosphate	Estradiol|Progesterone|Placebo	Drug|Drug|Drug	NA	Menopause	Parallel Assignment	Interventional	Treatment	Randomized	A Safety and Efficacy Study of the Combination Estradiol and Progesterone to Treat Vasomotor Symptoms	5	Mean Difference (Final Values)	-8.38	0.001	Mixed Models Analysis	-12.72	-4.04	95	Standard Error of the Mean	2.213	Female	1845	Completed	Phase 3
NCT01942668	4381274	8021801	Medical Outcomes Sleep Study (MOS) Individual Score for Sleep Disturbance - Month 6 - (MITT)	estradiol|estradiol 17 beta-cypionate|estradiol 3-benzoate|progesterone|polyestradiol phosphate	Estradiol|Progesterone|Placebo	Drug|Drug|Drug	NA	Menopause	Parallel Assignment	Interventional	Treatment	Randomized	A Safety and Efficacy Study of the Combination Estradiol and Progesterone to Treat Vasomotor Symptoms	5	Mean Difference (Final Values)	-5.6	0.011	Mixed Models Analysis	-9.93	-1.27	95	Standard Error of the Mean	2.207	Female	1845	Completed	Phase 3
NCT01942668	4381280	8021802	Medical Outcomes Sleep Study (MOS) Individual Score for Sleep Disturbance - Week 12 - (MITT)	estradiol|estradiol 17 beta-cypionate|estradiol 3-benzoate|progesterone|polyestradiol phosphate	Estradiol|Progesterone|Placebo	Drug|Drug|Drug	NA	Menopause	Parallel Assignment	Interventional	Treatment	Randomized	A Safety and Efficacy Study of the Combination Estradiol and Progesterone to Treat Vasomotor Symptoms	5	Mean Difference (Final Values)	-5.6	0.009	Mixed Models Analysis	-9.8	-1.4	95	Standard Error of the Mean	2.139	Female	1845	Completed	Phase 3
NCT01942668	4381281	8021802	Medical Outcomes Sleep Study (MOS) Individual Score for Sleep Disturbance - Week 12 - (MITT)	estradiol|estradiol 17 beta-cypionate|estradiol 3-benzoate|progesterone|polyestradiol phosphate	Estradiol|Progesterone|Placebo	Drug|Drug|Drug	NA	Menopause	Parallel Assignment	Interventional	Treatment	Randomized	A Safety and Efficacy Study of the Combination Estradiol and Progesterone to Treat Vasomotor Symptoms	5	Mean Difference (Final Values)	-7.34	0.001	Mixed Models Analysis	-11.55	-3.13	95	Standard Error of the Mean	2.146	Female	1845	Completed	Phase 3
NCT01942668	4381279	8021802	Medical Outcomes Sleep Study (MOS) Individual Score for Sleep Disturbance - Week 12 - (MITT)	estradiol|estradiol 17 beta-cypionate|estradiol 3-benzoate|progesterone|polyestradiol phosphate	Estradiol|Progesterone|Placebo	Drug|Drug|Drug	NA	Menopause	Parallel Assignment	Interventional	Treatment	Randomized	A Safety and Efficacy Study of the Combination Estradiol and Progesterone to Treat Vasomotor Symptoms	5	Mean Difference (Final Values)	-5.13	0.016	Mixed Models Analysis	-9.31	-0.95	95	Standard Error of the Mean	2.132	Female	1845	Completed	Phase 3
NCT01942668	4381278	8021802	Medical Outcomes Sleep Study (MOS) Individual Score for Sleep Disturbance - Week 12 - (MITT)	estradiol|estradiol 17 beta-cypionate|estradiol 3-benzoate|progesterone|polyestradiol phosphate	Estradiol|Progesterone|Placebo	Drug|Drug|Drug	NA	Menopause	Parallel Assignment	Interventional	Treatment	Randomized	A Safety and Efficacy Study of the Combination Estradiol and Progesterone to Treat Vasomotor Symptoms	5	Mean Difference (Final Values)	-3.04	0.154	Mixed Models Analysis	-7.22	1.14	95	Standard Error of the Mean	2.13	Female	1845	Completed	Phase 3
NCT01942668	4381282	8021803	Medical Outcomes Sleep Study (MOS) Sleep Scale - Total Sleep Score - Month 12 (MITT)	estradiol|estradiol 17 beta-cypionate|estradiol 3-benzoate|progesterone|polyestradiol phosphate	Estradiol|Progesterone|Placebo	Drug|Drug|Drug	NA	Menopause	Parallel Assignment	Interventional	Treatment	Randomized	A Safety and Efficacy Study of the Combination Estradiol and Progesterone to Treat Vasomotor Symptoms	5	Mean Difference (Final Values)	-6.76	0.001	Mixed Models Analysis	-10.41	-3.1	95	Standard Error of the Mean	1.863	Female	1845	Completed	Phase 3
NCT01942668	4381283	8021803	Medical Outcomes Sleep Study (MOS) Sleep Scale - Total Sleep Score - Month 12 (MITT)	estradiol|estradiol 17 beta-cypionate|estradiol 3-benzoate|progesterone|polyestradiol phosphate	Estradiol|Progesterone|Placebo	Drug|Drug|Drug	NA	Menopause	Parallel Assignment	Interventional	Treatment	Randomized	A Safety and Efficacy Study of the Combination Estradiol and Progesterone to Treat Vasomotor Symptoms	5	Mean Difference (Final Values)	-7.44	0.001	Mixed Models Analysis	-11.04	-3.84	95	Standard Error of the Mean	1.835	Female	1845	Completed	Phase 3
NCT01942668	4381284	8021803	Medical Outcomes Sleep Study (MOS) Sleep Scale - Total Sleep Score - Month 12 (MITT)	estradiol|estradiol 17 beta-cypionate|estradiol 3-benzoate|progesterone|polyestradiol phosphate	Estradiol|Progesterone|Placebo	Drug|Drug|Drug	NA	Menopause	Parallel Assignment	Interventional	Treatment	Randomized	A Safety and Efficacy Study of the Combination Estradiol and Progesterone to Treat Vasomotor Symptoms	5	Mean Difference (Final Values)	-7.61	0.001	Mixed Models Analysis	-11.23	-4	95	Standard Error of the Mean	1.843	Female	1845	Completed	Phase 3
NCT01942668	4381285	8021803	Medical Outcomes Sleep Study (MOS) Sleep Scale - Total Sleep Score - Month 12 (MITT)	estradiol|estradiol 17 beta-cypionate|estradiol 3-benzoate|progesterone|polyestradiol phosphate	Estradiol|Progesterone|Placebo	Drug|Drug|Drug	NA	Menopause	Parallel Assignment	Interventional	Treatment	Randomized	A Safety and Efficacy Study of the Combination Estradiol and Progesterone to Treat Vasomotor Symptoms	5	Mean Difference (Final Values)	-6.54	0.001	Mixed Models Analysis	-10.18	-2.9	95	Standard Error of the Mean	1.855	Female	1845	Completed	Phase 3
NCT01942668	4381287	8021804	Medical Outcomes Sleep Study (MOS) Sleep Scale - Total Sleep Score - Month 6 (MITT)	estradiol|estradiol 17 beta-cypionate|estradiol 3-benzoate|progesterone|polyestradiol phosphate	Estradiol|Progesterone|Placebo	Drug|Drug|Drug	NA	Menopause	Parallel Assignment	Interventional	Treatment	Randomized	A Safety and Efficacy Study of the Combination Estradiol and Progesterone to Treat Vasomotor Symptoms	5	Mean Difference (Final Values)	-4.88	0.004	Mixed Models Analysis	-8.19	-1.58	95	Standard Error of the Mean	1.685	Female	1845	Completed	Phase 3
NCT01942668	4381289	8021804	Medical Outcomes Sleep Study (MOS) Sleep Scale - Total Sleep Score - Month 6 (MITT)	estradiol|estradiol 17 beta-cypionate|estradiol 3-benzoate|progesterone|polyestradiol phosphate	Estradiol|Progesterone|Placebo	Drug|Drug|Drug	NA	Menopause	Parallel Assignment	Interventional	Treatment	Randomized	A Safety and Efficacy Study of the Combination Estradiol and Progesterone to Treat Vasomotor Symptoms	5	Mean Difference (Final Values)	-5.39	0.002	Mixed Models Analysis	-8.73	-2.05	95	Standard Error of the Mean	1.7	Female	1845	Completed	Phase 3
NCT01942668	4381286	8021804	Medical Outcomes Sleep Study (MOS) Sleep Scale - Total Sleep Score - Month 6 (MITT)	estradiol|estradiol 17 beta-cypionate|estradiol 3-benzoate|progesterone|polyestradiol phosphate	Estradiol|Progesterone|Placebo	Drug|Drug|Drug	NA	Menopause	Parallel Assignment	Interventional	Treatment	Randomized	A Safety and Efficacy Study of the Combination Estradiol and Progesterone to Treat Vasomotor Symptoms	5	Mean Difference (Final Values)	-4.42	0.009	Mixed Models Analysis	-7.75	-1.09	95	Standard Error of the Mean	1.698	Female	1845	Completed	Phase 3
NCT01942668	4381288	8021804	Medical Outcomes Sleep Study (MOS) Sleep Scale - Total Sleep Score - Month 6 (MITT)	estradiol|estradiol 17 beta-cypionate|estradiol 3-benzoate|progesterone|polyestradiol phosphate	Estradiol|Progesterone|Placebo	Drug|Drug|Drug	NA	Menopause	Parallel Assignment	Interventional	Treatment	Randomized	A Safety and Efficacy Study of the Combination Estradiol and Progesterone to Treat Vasomotor Symptoms	5	Mean Difference (Final Values)	-5.39	0.002	Mixed Models Analysis	-8.72	-2.06	95	Standard Error of the Mean	1.696	Female	1845	Completed	Phase 3
NCT01942668	4381292	8021805	Medical Outcomes Sleep Study (MOS) Sleep Scale - Total Sleep Score - Week 12 (MITT)	estradiol|estradiol 17 beta-cypionate|estradiol 3-benzoate|progesterone|polyestradiol phosphate	Estradiol|Progesterone|Placebo	Drug|Drug|Drug	NA	Menopause	Parallel Assignment	Interventional	Treatment	Randomized	A Safety and Efficacy Study of the Combination Estradiol and Progesterone to Treat Vasomotor Symptoms	5	Mean Difference (Final Values)	-3.61	0.027	Mixed Models Analysis	-6.8	-0.42	95	Standard Error of the Mean	1.626	Female	1845	Completed	Phase 3
NCT01942668	4381290	8021805	Medical Outcomes Sleep Study (MOS) Sleep Scale - Total Sleep Score - Week 12 (MITT)	estradiol|estradiol 17 beta-cypionate|estradiol 3-benzoate|progesterone|polyestradiol phosphate	Estradiol|Progesterone|Placebo	Drug|Drug|Drug	NA	Menopause	Parallel Assignment	Interventional	Treatment	Randomized	A Safety and Efficacy Study of the Combination Estradiol and Progesterone to Treat Vasomotor Symptoms	5	Mean Difference (Final Values)	-2.53	0.119	Mixed Models Analysis	-5.71	0.65	95	Standard Error of the Mean	1.621	Female	1845	Completed	Phase 3
NCT01942668	4381291	8021805	Medical Outcomes Sleep Study (MOS) Sleep Scale - Total Sleep Score - Week 12 (MITT)	estradiol|estradiol 17 beta-cypionate|estradiol 3-benzoate|progesterone|polyestradiol phosphate	Estradiol|Progesterone|Placebo	Drug|Drug|Drug	NA	Menopause	Parallel Assignment	Interventional	Treatment	Randomized	A Safety and Efficacy Study of the Combination Estradiol and Progesterone to Treat Vasomotor Symptoms	5	Mean Difference (Final Values)	-3.44	0.034	Mixed Models Analysis	-6.61	-0.26	95	Standard Error of the Mean	1.618	Female	1845	Completed	Phase 3
NCT01942668	4381293	8021805	Medical Outcomes Sleep Study (MOS) Sleep Scale - Total Sleep Score - Week 12 (MITT)	estradiol|estradiol 17 beta-cypionate|estradiol 3-benzoate|progesterone|polyestradiol phosphate	Estradiol|Progesterone|Placebo	Drug|Drug|Drug	NA	Menopause	Parallel Assignment	Interventional	Treatment	Randomized	A Safety and Efficacy Study of the Combination Estradiol and Progesterone to Treat Vasomotor Symptoms	5	Mean Difference (Final Values)	-4.88	0.003	Mixed Models Analysis	-8.08	-1.69	95	Standard Error of the Mean	1.629	Female	1845	Completed	Phase 3
NCT01942668	4381296	8021806	Menopause-specific Quality of Life Questionnaire (MENQOL) - Overall Scores - Month 12 (MITT)	estradiol|estradiol 17 beta-cypionate|estradiol 3-benzoate|progesterone|polyestradiol phosphate	Estradiol|Progesterone|Placebo	Drug|Drug|Drug	NA	Menopause	Parallel Assignment	Interventional	Treatment	Randomized	A Safety and Efficacy Study of the Combination Estradiol and Progesterone to Treat Vasomotor Symptoms	5	Mean Difference (Final Values)	-0.62	0.001	Mixed Models Analysis	-0.88	-0.36	95	Standard Error of the Mean	0.13	Female	1845	Completed	Phase 3
NCT01942668	4381297	8021806	Menopause-specific Quality of Life Questionnaire (MENQOL) - Overall Scores - Month 12 (MITT)	estradiol|estradiol 17 beta-cypionate|estradiol 3-benzoate|progesterone|polyestradiol phosphate	Estradiol|Progesterone|Placebo	Drug|Drug|Drug	NA	Menopause	Parallel Assignment	Interventional	Treatment	Randomized	A Safety and Efficacy Study of the Combination Estradiol and Progesterone to Treat Vasomotor Symptoms	5	Mean Difference (Final Values)	-0.62	0.001	Mixed Models Analysis	-0.89	-0.36	95	Standard Error of the Mean	0.13	Female	1845	Completed	Phase 3
NCT01942668	4381295	8021806	Menopause-specific Quality of Life Questionnaire (MENQOL) - Overall Scores - Month 12 (MITT)	estradiol|estradiol 17 beta-cypionate|estradiol 3-benzoate|progesterone|polyestradiol phosphate	Estradiol|Progesterone|Placebo	Drug|Drug|Drug	NA	Menopause	Parallel Assignment	Interventional	Treatment	Randomized	A Safety and Efficacy Study of the Combination Estradiol and Progesterone to Treat Vasomotor Symptoms	5	Mean Difference (Final Values)	-0.47	0.001	Mixed Models Analysis	-0.73	-0.21	95	Standard Error of the Mean	0.13	Female	1845	Completed	Phase 3
NCT01942668	4381294	8021806	Menopause-specific Quality of Life Questionnaire (MENQOL) - Overall Scores - Month 12 (MITT)	estradiol|estradiol 17 beta-cypionate|estradiol 3-benzoate|progesterone|polyestradiol phosphate	Estradiol|Progesterone|Placebo	Drug|Drug|Drug	NA	Menopause	Parallel Assignment	Interventional	Treatment	Randomized	A Safety and Efficacy Study of the Combination Estradiol and Progesterone to Treat Vasomotor Symptoms	5	Mean Difference (Final Values)	-0.37	0.006	Mixed Models Analysis	-0.63	-0.1	95	Standard Error of the Mean	0.13	Female	1845	Completed	Phase 3
NCT01942668	4381301	8021807	Menopause-specific Quality of Life Questionnaire (MENQOL) - Overall Scores - Month 6 (MITT)	estradiol|estradiol 17 beta-cypionate|estradiol 3-benzoate|progesterone|polyestradiol phosphate	Estradiol|Progesterone|Placebo	Drug|Drug|Drug	NA	Menopause	Parallel Assignment	Interventional	Treatment	Randomized	A Safety and Efficacy Study of the Combination Estradiol and Progesterone to Treat Vasomotor Symptoms	5	Mean Difference (Final Values)	-0.61	0.001	Mixed Models Analysis	-0.85	-0.38	95	Standard Error of the Mean	0.12	Female	1845	Completed	Phase 3
NCT01942668	4381299	8021807	Menopause-specific Quality of Life Questionnaire (MENQOL) - Overall Scores - Month 6 (MITT)	estradiol|estradiol 17 beta-cypionate|estradiol 3-benzoate|progesterone|polyestradiol phosphate	Estradiol|Progesterone|Placebo	Drug|Drug|Drug	NA	Menopause	Parallel Assignment	Interventional	Treatment	Randomized	A Safety and Efficacy Study of the Combination Estradiol and Progesterone to Treat Vasomotor Symptoms	5	Mean Difference (Final Values)	-0.36	0.003	Mixed Models Analysis	-0.59	-0.12	95	Standard Error of the Mean	0.12	Female	1845	Completed	Phase 3
NCT01942668	4381300	8021807	Menopause-specific Quality of Life Questionnaire (MENQOL) - Overall Scores - Month 6 (MITT)	estradiol|estradiol 17 beta-cypionate|estradiol 3-benzoate|progesterone|polyestradiol phosphate	Estradiol|Progesterone|Placebo	Drug|Drug|Drug	NA	Menopause	Parallel Assignment	Interventional	Treatment	Randomized	A Safety and Efficacy Study of the Combination Estradiol and Progesterone to Treat Vasomotor Symptoms	5	Mean Difference (Final Values)	-0.45	0.001	Mixed Models Analysis	-0.69	-0.22	95	Standard Error of the Mean	0.12	Female	1845	Completed	Phase 3
NCT01942668	4381298	8021807	Menopause-specific Quality of Life Questionnaire (MENQOL) - Overall Scores - Month 6 (MITT)	estradiol|estradiol 17 beta-cypionate|estradiol 3-benzoate|progesterone|polyestradiol phosphate	Estradiol|Progesterone|Placebo	Drug|Drug|Drug	NA	Menopause	Parallel Assignment	Interventional	Treatment	Randomized	A Safety and Efficacy Study of the Combination Estradiol and Progesterone to Treat Vasomotor Symptoms	5	Mean Difference (Final Values)	-0.26	0.03	Mixed Models Analysis	-0.5	-0.03	95	Standard Error of the Mean	0.12	Female	1845	Completed	Phase 3
NCT01942668	4381304	8021808	Menopause-specific Quality of Life Questionnaire (MENQOL) - Overall Scores - Week 12 (MITT)	estradiol|estradiol 17 beta-cypionate|estradiol 3-benzoate|progesterone|polyestradiol phosphate	Estradiol|Progesterone|Placebo	Drug|Drug|Drug	NA	Menopause	Parallel Assignment	Interventional	Treatment	Randomized	A Safety and Efficacy Study of the Combination Estradiol and Progesterone to Treat Vasomotor Symptoms	5	Mean Difference (Final Values)	-0.49	0.001	Mixed Models Analysis	-0.71	-0.26	95	Standard Error of the Mean	0.11	Female	1845	Completed	Phase 3
NCT01942668	4381303	8021808	Menopause-specific Quality of Life Questionnaire (MENQOL) - Overall Scores - Week 12 (MITT)	estradiol|estradiol 17 beta-cypionate|estradiol 3-benzoate|progesterone|polyestradiol phosphate	Estradiol|Progesterone|Placebo	Drug|Drug|Drug	NA	Menopause	Parallel Assignment	Interventional	Treatment	Randomized	A Safety and Efficacy Study of the Combination Estradiol and Progesterone to Treat Vasomotor Symptoms	5	Mean Difference (Final Values)	-0.52	0.001	Mixed Models Analysis	-0.75	-0.3	95	Standard Error of the Mean	0.11	Female	1845	Completed	Phase 3
NCT01942668	4381302	8021808	Menopause-specific Quality of Life Questionnaire (MENQOL) - Overall Scores - Week 12 (MITT)	estradiol|estradiol 17 beta-cypionate|estradiol 3-benzoate|progesterone|polyestradiol phosphate	Estradiol|Progesterone|Placebo	Drug|Drug|Drug	NA	Menopause	Parallel Assignment	Interventional	Treatment	Randomized	A Safety and Efficacy Study of the Combination Estradiol and Progesterone to Treat Vasomotor Symptoms	5	Mean Difference (Final Values)	-0.42	0.001	Mixed Models Analysis	-0.64	-0.2	95	Standard Error of the Mean	0.11	Female	1845	Completed	Phase 3
NCT01942668	4381305	8021808	Menopause-specific Quality of Life Questionnaire (MENQOL) - Overall Scores - Week 12 (MITT)	estradiol|estradiol 17 beta-cypionate|estradiol 3-benzoate|progesterone|polyestradiol phosphate	Estradiol|Progesterone|Placebo	Drug|Drug|Drug	NA	Menopause	Parallel Assignment	Interventional	Treatment	Randomized	A Safety and Efficacy Study of the Combination Estradiol and Progesterone to Treat Vasomotor Symptoms	5	Mean Difference (Final Values)	-0.62	0.001	Mixed Models Analysis	-0.85	-0.4	95	Standard Error of the Mean	0.12	Female	1845	Completed	Phase 3
NCT01942668	4381308	8021809	Menopause-specific Quality of Life Questionnaire (MENQOL) - Sexual Domain Score - Month 12 (MITT)	estradiol|estradiol 17 beta-cypionate|estradiol 3-benzoate|progesterone|polyestradiol phosphate	Estradiol|Progesterone|Placebo	Drug|Drug|Drug	NA	Menopause	Parallel Assignment	Interventional	Treatment	Randomized	A Safety and Efficacy Study of the Combination Estradiol and Progesterone to Treat Vasomotor Symptoms	5	Mean Difference (Final Values)	-0.45	0.026	Mixed Models Analysis	-0.84	-0.05	95	Standard Error of the Mean	0.199	Female	1845	Completed	Phase 3
NCT01942668	4381307	8021809	Menopause-specific Quality of Life Questionnaire (MENQOL) - Sexual Domain Score - Month 12 (MITT)	estradiol|estradiol 17 beta-cypionate|estradiol 3-benzoate|progesterone|polyestradiol phosphate	Estradiol|Progesterone|Placebo	Drug|Drug|Drug	NA	Menopause	Parallel Assignment	Interventional	Treatment	Randomized	A Safety and Efficacy Study of the Combination Estradiol and Progesterone to Treat Vasomotor Symptoms	5	Mean Difference (Final Values)	-0.33	0.093	Mixed Models Analysis	-0.72	0.06	95	Standard Error of the Mean	0.199	Female	1845	Completed	Phase 3
NCT01942668	4381306	8021809	Menopause-specific Quality of Life Questionnaire (MENQOL) - Sexual Domain Score - Month 12 (MITT)	estradiol|estradiol 17 beta-cypionate|estradiol 3-benzoate|progesterone|polyestradiol phosphate	Estradiol|Progesterone|Placebo	Drug|Drug|Drug	NA	Menopause	Parallel Assignment	Interventional	Treatment	Randomized	A Safety and Efficacy Study of the Combination Estradiol and Progesterone to Treat Vasomotor Symptoms	5	Mean Difference (Final Values)	-0.25	0.223	Mixed Models Analysis	-0.64	0.15	95	Standard Error of the Mean	0.202	Female	1845	Completed	Phase 3
NCT01942668	4381309	8021809	Menopause-specific Quality of Life Questionnaire (MENQOL) - Sexual Domain Score - Month 12 (MITT)	estradiol|estradiol 17 beta-cypionate|estradiol 3-benzoate|progesterone|polyestradiol phosphate	Estradiol|Progesterone|Placebo	Drug|Drug|Drug	NA	Menopause	Parallel Assignment	Interventional	Treatment	Randomized	A Safety and Efficacy Study of the Combination Estradiol and Progesterone to Treat Vasomotor Symptoms	5	Mean Difference (Final Values)	-0.44	0.029	Mixed Models Analysis	-0.84	-0.05	95	Standard Error of the Mean	0.201	Female	1845	Completed	Phase 3
NCT01942668	4381311	8021810	Menopause-specific Quality of Life Questionnaire (MENQOL) - Sexual Domain Score - Month 6 (MITT)	estradiol|estradiol 17 beta-cypionate|estradiol 3-benzoate|progesterone|polyestradiol phosphate	Estradiol|Progesterone|Placebo	Drug|Drug|Drug	NA	Menopause	Parallel Assignment	Interventional	Treatment	Randomized	A Safety and Efficacy Study of the Combination Estradiol and Progesterone to Treat Vasomotor Symptoms	5	Mean Difference (Final Values)	-0.17	0.345	Mixed Models Analysis	-0.51	0.18	95	Standard Error of the Mean	0.175	Female	1845	Completed	Phase 3
NCT01942668	4381312	8021810	Menopause-specific Quality of Life Questionnaire (MENQOL) - Sexual Domain Score - Month 6 (MITT)	estradiol|estradiol 17 beta-cypionate|estradiol 3-benzoate|progesterone|polyestradiol phosphate	Estradiol|Progesterone|Placebo	Drug|Drug|Drug	NA	Menopause	Parallel Assignment	Interventional	Treatment	Randomized	A Safety and Efficacy Study of the Combination Estradiol and Progesterone to Treat Vasomotor Symptoms	5	Mean Difference (Final Values)	-0.22	0.212	Mixed Models Analysis	-0.56	0.12	95	Standard Error of the Mean	0.175	Female	1845	Completed	Phase 3
NCT01942668	4381310	8021810	Menopause-specific Quality of Life Questionnaire (MENQOL) - Sexual Domain Score - Month 6 (MITT)	estradiol|estradiol 17 beta-cypionate|estradiol 3-benzoate|progesterone|polyestradiol phosphate	Estradiol|Progesterone|Placebo	Drug|Drug|Drug	NA	Menopause	Parallel Assignment	Interventional	Treatment	Randomized	A Safety and Efficacy Study of the Combination Estradiol and Progesterone to Treat Vasomotor Symptoms	5	Mean Difference (Final Values)	-0.04	0.829	Mixed Models Analysis	-0.38	0.31	95	Standard Error of the Mean	0.176	Female	1845	Completed	Phase 3
NCT01942668	4381313	8021810	Menopause-specific Quality of Life Questionnaire (MENQOL) - Sexual Domain Score - Month 6 (MITT)	estradiol|estradiol 17 beta-cypionate|estradiol 3-benzoate|progesterone|polyestradiol phosphate	Estradiol|Progesterone|Placebo	Drug|Drug|Drug	NA	Menopause	Parallel Assignment	Interventional	Treatment	Randomized	A Safety and Efficacy Study of the Combination Estradiol and Progesterone to Treat Vasomotor Symptoms	5	Mean Difference (Final Values)	-0.31	0.081	Mixed Models Analysis	-0.65	0.04	95	Standard Error of the Mean	0.177	Female	1845	Completed	Phase 3
NCT01942668	4381315	8021811	Menopause-specific Quality of Life Questionnaire (MENQOL) - Sexual Domain Score - Week 12 (MITT)	estradiol|estradiol 17 beta-cypionate|estradiol 3-benzoate|progesterone|polyestradiol phosphate	Estradiol|Progesterone|Placebo	Drug|Drug|Drug	NA	Menopause	Parallel Assignment	Interventional	Treatment	Randomized	A Safety and Efficacy Study of the Combination Estradiol and Progesterone to Treat Vasomotor Symptoms	5	Mean Difference (Final Values)	-0.27	0.106	Mixed Models Analysis	-0.6	0.06	95	Standard Error of the Mean	0.169	Female	1845	Completed	Phase 3
NCT01942668	4381316	8021811	Menopause-specific Quality of Life Questionnaire (MENQOL) - Sexual Domain Score - Week 12 (MITT)	estradiol|estradiol 17 beta-cypionate|estradiol 3-benzoate|progesterone|polyestradiol phosphate	Estradiol|Progesterone|Placebo	Drug|Drug|Drug	NA	Menopause	Parallel Assignment	Interventional	Treatment	Randomized	A Safety and Efficacy Study of the Combination Estradiol and Progesterone to Treat Vasomotor Symptoms	5	Mean Difference (Final Values)	-0.17	0.302	Mixed Models Analysis	-0.51	0.16	95	Standard Error of the Mean	0.169	Female	1845	Completed	Phase 3
NCT01942668	4381314	8021811	Menopause-specific Quality of Life Questionnaire (MENQOL) - Sexual Domain Score - Week 12 (MITT)	estradiol|estradiol 17 beta-cypionate|estradiol 3-benzoate|progesterone|polyestradiol phosphate	Estradiol|Progesterone|Placebo	Drug|Drug|Drug	NA	Menopause	Parallel Assignment	Interventional	Treatment	Randomized	A Safety and Efficacy Study of the Combination Estradiol and Progesterone to Treat Vasomotor Symptoms	5	Mean Difference (Final Values)	-0.24	0.156	Mixed Models Analysis	-0.57	0.09	95	Standard Error of the Mean	0.169	Female	1845	Completed	Phase 3
NCT01942668	4381317	8021811	Menopause-specific Quality of Life Questionnaire (MENQOL) - Sexual Domain Score - Week 12 (MITT)	estradiol|estradiol 17 beta-cypionate|estradiol 3-benzoate|progesterone|polyestradiol phosphate	Estradiol|Progesterone|Placebo	Drug|Drug|Drug	NA	Menopause	Parallel Assignment	Interventional	Treatment	Randomized	A Safety and Efficacy Study of the Combination Estradiol and Progesterone to Treat Vasomotor Symptoms	5	Mean Difference (Final Values)	-0.27	0.107	Mixed Models Analysis	-0.61	0.06	95	Standard Error of the Mean	0.17	Female	1845	Completed	Phase 3
NCT01942668	4381320	8021812	Menopause-specific Quality of Life Questionnaire (MENQOL) - Physical Domain Score - Month 12 (MITT)	estradiol|estradiol 17 beta-cypionate|estradiol 3-benzoate|progesterone|polyestradiol phosphate	Estradiol|Progesterone|Placebo	Drug|Drug|Drug	NA	Menopause	Parallel Assignment	Interventional	Treatment	Randomized	A Safety and Efficacy Study of the Combination Estradiol and Progesterone to Treat Vasomotor Symptoms	5	Mean Difference (Final Values)	-0.3	0.026	Mixed Models Analysis	-0.57	-0.04	95	Standard Error of the Mean	0.137	Female	1845	Completed	Phase 3
NCT01942668	4381318	8021812	Menopause-specific Quality of Life Questionnaire (MENQOL) - Physical Domain Score - Month 12 (MITT)	estradiol|estradiol 17 beta-cypionate|estradiol 3-benzoate|progesterone|polyestradiol phosphate	Estradiol|Progesterone|Placebo	Drug|Drug|Drug	NA	Menopause	Parallel Assignment	Interventional	Treatment	Randomized	A Safety and Efficacy Study of the Combination Estradiol and Progesterone to Treat Vasomotor Symptoms	5	Mean Difference (Final Values)	-0.17	0.23	Mixed Models Analysis	-0.44	0.1	95	Standard Error of the Mean	0.138	Female	1845	Completed	Phase 3
NCT01942668	4381321	8021812	Menopause-specific Quality of Life Questionnaire (MENQOL) - Physical Domain Score - Month 12 (MITT)	estradiol|estradiol 17 beta-cypionate|estradiol 3-benzoate|progesterone|polyestradiol phosphate	Estradiol|Progesterone|Placebo	Drug|Drug|Drug	NA	Menopause	Parallel Assignment	Interventional	Treatment	Randomized	A Safety and Efficacy Study of the Combination Estradiol and Progesterone to Treat Vasomotor Symptoms	5	Mean Difference (Final Values)	-0.26	0.06	Mixed Models Analysis	-0.53	0.01	95	Standard Error of the Mean	0.138	Female	1845	Completed	Phase 3
NCT01942668	4381319	8021812	Menopause-specific Quality of Life Questionnaire (MENQOL) - Physical Domain Score - Month 12 (MITT)	estradiol|estradiol 17 beta-cypionate|estradiol 3-benzoate|progesterone|polyestradiol phosphate	Estradiol|Progesterone|Placebo	Drug|Drug|Drug	NA	Menopause	Parallel Assignment	Interventional	Treatment	Randomized	A Safety and Efficacy Study of the Combination Estradiol and Progesterone to Treat Vasomotor Symptoms	5	Mean Difference (Final Values)	-0.23	0.097	Mixed Models Analysis	-0.49	0.04	95	Standard Error of the Mean	0.136	Female	1845	Completed	Phase 3
NCT01942668	4381324	8021813	Menopause-specific Quality of Life Questionnaire (MENQOL) - Physical Domain Score - Month 6 (MITT)	estradiol|estradiol 17 beta-cypionate|estradiol 3-benzoate|progesterone|polyestradiol phosphate	Estradiol|Progesterone|Placebo	Drug|Drug|Drug	NA	Menopause	Parallel Assignment	Interventional	Treatment	Randomized	A Safety and Efficacy Study of the Combination Estradiol and Progesterone to Treat Vasomotor Symptoms	5	Mean Difference (Final Values)	-0.13	0.279	Mixed Models Analysis	-0.38	0.11	95	Standard Error of the Mean	0.124	Female	1845	Completed	Phase 3
NCT01942668	4381325	8021813	Menopause-specific Quality of Life Questionnaire (MENQOL) - Physical Domain Score - Month 6 (MITT)	estradiol|estradiol 17 beta-cypionate|estradiol 3-benzoate|progesterone|polyestradiol phosphate	Estradiol|Progesterone|Placebo	Drug|Drug|Drug	NA	Menopause	Parallel Assignment	Interventional	Treatment	Randomized	A Safety and Efficacy Study of the Combination Estradiol and Progesterone to Treat Vasomotor Symptoms	5	Mean Difference (Final Values)	-0.24	0.056	Mixed Models Analysis	-0.48	0.01	95	Standard Error of the Mean	0.124	Female	1845	Completed	Phase 3
NCT01942668	4381323	8021813	Menopause-specific Quality of Life Questionnaire (MENQOL) - Physical Domain Score - Month 6 (MITT)	estradiol|estradiol 17 beta-cypionate|estradiol 3-benzoate|progesterone|polyestradiol phosphate	Estradiol|Progesterone|Placebo	Drug|Drug|Drug	NA	Menopause	Parallel Assignment	Interventional	Treatment	Randomized	A Safety and Efficacy Study of the Combination Estradiol and Progesterone to Treat Vasomotor Symptoms	5	Mean Difference (Final Values)	-0.1	0.435	Mixed Models Analysis	-0.34	0.15	95	Standard Error of the Mean	0.123	Female	1845	Completed	Phase 3
NCT01942668	4381322	8021813	Menopause-specific Quality of Life Questionnaire (MENQOL) - Physical Domain Score - Month 6 (MITT)	estradiol|estradiol 17 beta-cypionate|estradiol 3-benzoate|progesterone|polyestradiol phosphate	Estradiol|Progesterone|Placebo	Drug|Drug|Drug	NA	Menopause	Parallel Assignment	Interventional	Treatment	Randomized	A Safety and Efficacy Study of the Combination Estradiol and Progesterone to Treat Vasomotor Symptoms	5	Mean Difference (Final Values)	-0.06	0.607	Mixed Models Analysis	-0.31	0.18	95	Standard Error of the Mean	0.124	Female	1845	Completed	Phase 3
NCT01942668	4381328	8021814	Menopause-specific Quality of Life Questionnaire (MENQOL) - Physical Domain Score - Week 12 (MITT)	estradiol|estradiol 17 beta-cypionate|estradiol 3-benzoate|progesterone|polyestradiol phosphate	Estradiol|Progesterone|Placebo	Drug|Drug|Drug	NA	Menopause	Parallel Assignment	Interventional	Treatment	Randomized	A Safety and Efficacy Study of the Combination Estradiol and Progesterone to Treat Vasomotor Symptoms	5	Mean Difference (Final Values)	-0.19	0.108	Mixed Models Analysis	-0.41	0.04	95	Standard Error of the Mean	0.116	Female	1845	Completed	Phase 3
NCT01942668	4381327	8021814	Menopause-specific Quality of Life Questionnaire (MENQOL) - Physical Domain Score - Week 12 (MITT)	estradiol|estradiol 17 beta-cypionate|estradiol 3-benzoate|progesterone|polyestradiol phosphate	Estradiol|Progesterone|Placebo	Drug|Drug|Drug	NA	Menopause	Parallel Assignment	Interventional	Treatment	Randomized	A Safety and Efficacy Study of the Combination Estradiol and Progesterone to Treat Vasomotor Symptoms	5	Mean Difference (Final Values)	-0.28	0.014	Mixed Models Analysis	-0.51	-0.06	95	Standard Error of the Mean	0.115	Female	1845	Completed	Phase 3
NCT01942668	4381326	8021814	Menopause-specific Quality of Life Questionnaire (MENQOL) - Physical Domain Score - Week 12 (MITT)	estradiol|estradiol 17 beta-cypionate|estradiol 3-benzoate|progesterone|polyestradiol phosphate	Estradiol|Progesterone|Placebo	Drug|Drug|Drug	NA	Menopause	Parallel Assignment	Interventional	Treatment	Randomized	A Safety and Efficacy Study of the Combination Estradiol and Progesterone to Treat Vasomotor Symptoms	5	Mean Difference (Final Values)	-0.11	0.323	Mixed Models Analysis	-0.34	0.11	95	Standard Error of the Mean	0.115	Female	1845	Completed	Phase 3
NCT01942668	4381329	8021814	Menopause-specific Quality of Life Questionnaire (MENQOL) - Physical Domain Score - Week 12 (MITT)	estradiol|estradiol 17 beta-cypionate|estradiol 3-benzoate|progesterone|polyestradiol phosphate	Estradiol|Progesterone|Placebo	Drug|Drug|Drug	NA	Menopause	Parallel Assignment	Interventional	Treatment	Randomized	A Safety and Efficacy Study of the Combination Estradiol and Progesterone to Treat Vasomotor Symptoms	5	Mean Difference (Final Values)	-0.16	0.181	Mixed Models Analysis	-0.38	0.07	95	Standard Error of the Mean	0.116	Female	1845	Completed	Phase 3
NCT01942668	4381332	8021815	Menopause-specific Quality of Life Questionnaire (MENQOL) - Psychosocial Domain Score - Month 12 (MITT)	estradiol|estradiol 17 beta-cypionate|estradiol 3-benzoate|progesterone|polyestradiol phosphate	Estradiol|Progesterone|Placebo	Drug|Drug|Drug	NA	Menopause	Parallel Assignment	Interventional	Treatment	Randomized	A Safety and Efficacy Study of the Combination Estradiol and Progesterone to Treat Vasomotor Symptoms	5	Mean Difference (Final Values)	-0.29	0.058	Mixed Models Analysis	-0.58	0.01	95	Standard Error of the Mean	0.151	Female	1845	Completed	Phase 3
NCT01942668	4381333	8021815	Menopause-specific Quality of Life Questionnaire (MENQOL) - Psychosocial Domain Score - Month 12 (MITT)	estradiol|estradiol 17 beta-cypionate|estradiol 3-benzoate|progesterone|polyestradiol phosphate	Estradiol|Progesterone|Placebo	Drug|Drug|Drug	NA	Menopause	Parallel Assignment	Interventional	Treatment	Randomized	A Safety and Efficacy Study of the Combination Estradiol and Progesterone to Treat Vasomotor Symptoms	5	Mean Difference (Final Values)	-0.22	0.153	Mixed Models Analysis	-0.52	0.08	95	Standard Error of the Mean	0.152	Female	1845	Completed	Phase 3
NCT01942668	4381331	8021815	Menopause-specific Quality of Life Questionnaire (MENQOL) - Psychosocial Domain Score - Month 12 (MITT)	estradiol|estradiol 17 beta-cypionate|estradiol 3-benzoate|progesterone|polyestradiol phosphate	Estradiol|Progesterone|Placebo	Drug|Drug|Drug	NA	Menopause	Parallel Assignment	Interventional	Treatment	Randomized	A Safety and Efficacy Study of the Combination Estradiol and Progesterone to Treat Vasomotor Symptoms	5	Mean Difference (Final Values)	-0.09	0.55	Mixed Models Analysis	-0.39	0.21	95	Standard Error of the Mean	0.151	Female	1845	Completed	Phase 3
NCT01942668	4381330	8021815	Menopause-specific Quality of Life Questionnaire (MENQOL) - Psychosocial Domain Score - Month 12 (MITT)	estradiol|estradiol 17 beta-cypionate|estradiol 3-benzoate|progesterone|polyestradiol phosphate	Estradiol|Progesterone|Placebo	Drug|Drug|Drug	NA	Menopause	Parallel Assignment	Interventional	Treatment	Randomized	A Safety and Efficacy Study of the Combination Estradiol and Progesterone to Treat Vasomotor Symptoms	5	Mean Difference (Final Values)	-0.03	0.854	Mixed Models Analysis	-0.33	0.27	95	Standard Error of the Mean	0.153	Female	1845	Completed	Phase 3
NCT01942668	4381336	8021816	Menopause-specific Quality of Life Questionnaire (MENQOL) - Psychosocial Domain Score - Month 6 (MITT)	estradiol|estradiol 17 beta-cypionate|estradiol 3-benzoate|progesterone|polyestradiol phosphate	Estradiol|Progesterone|Placebo	Drug|Drug|Drug	NA	Menopause	Parallel Assignment	Interventional	Treatment	Randomized	A Safety and Efficacy Study of the Combination Estradiol and Progesterone to Treat Vasomotor Symptoms	5	Mean Difference (Final Values)	-0.28	0.045	Mixed Models Analysis	-0.55	-0.01	95	Standard Error of the Mean	0.138	Female	1845	Completed	Phase 3
NCT01942668	4381334	8021816	Menopause-specific Quality of Life Questionnaire (MENQOL) - Psychosocial Domain Score - Month 6 (MITT)	estradiol|estradiol 17 beta-cypionate|estradiol 3-benzoate|progesterone|polyestradiol phosphate	Estradiol|Progesterone|Placebo	Drug|Drug|Drug	NA	Menopause	Parallel Assignment	Interventional	Treatment	Randomized	A Safety and Efficacy Study of the Combination Estradiol and Progesterone to Treat Vasomotor Symptoms	5	Mean Difference (Final Values)	-0.11	0.424	Mixed Models Analysis	-0.38	0.16	95	Standard Error of the Mean	0.138	Female	1845	Completed	Phase 3
NCT01942668	4381335	8021816	Menopause-specific Quality of Life Questionnaire (MENQOL) - Psychosocial Domain Score - Month 6 (MITT)	estradiol|estradiol 17 beta-cypionate|estradiol 3-benzoate|progesterone|polyestradiol phosphate	Estradiol|Progesterone|Placebo	Drug|Drug|Drug	NA	Menopause	Parallel Assignment	Interventional	Treatment	Randomized	A Safety and Efficacy Study of the Combination Estradiol and Progesterone to Treat Vasomotor Symptoms	5	Mean Difference (Final Values)	-0.12	0.384	Mixed Models Analysis	-0.39	0.15	95	Standard Error of the Mean	0.137	Female	1845	Completed	Phase 3
NCT01942668	4381337	8021816	Menopause-specific Quality of Life Questionnaire (MENQOL) - Psychosocial Domain Score - Month 6 (MITT)	estradiol|estradiol 17 beta-cypionate|estradiol 3-benzoate|progesterone|polyestradiol phosphate	Estradiol|Progesterone|Placebo	Drug|Drug|Drug	NA	Menopause	Parallel Assignment	Interventional	Treatment	Randomized	A Safety and Efficacy Study of the Combination Estradiol and Progesterone to Treat Vasomotor Symptoms	5	Mean Difference (Final Values)	-0.31	0.023	Mixed Models Analysis	-0.59	-0.04	95	Standard Error of the Mean	0.138	Female	1845	Completed	Phase 3
NCT01942668	4381338	8021817	Menopause-specific Quality of Life Questionnaire (MENQOL) - Psychosocial Domain Score - Week 12 (MITT)	estradiol|estradiol 17 beta-cypionate|estradiol 3-benzoate|progesterone|polyestradiol phosphate	Estradiol|Progesterone|Placebo	Drug|Drug|Drug	NA	Menopause	Parallel Assignment	Interventional	Treatment	Randomized	A Safety and Efficacy Study of the Combination Estradiol and Progesterone to Treat Vasomotor Symptoms	5	Mean Difference (Final Values)	-0.12	0.358	Mixed Models Analysis	-0.37	0.14	95	Standard Error of the Mean	0.13	Female	1845	Completed	Phase 3
NCT01942668	4381340	8021817	Menopause-specific Quality of Life Questionnaire (MENQOL) - Psychosocial Domain Score - Week 12 (MITT)	estradiol|estradiol 17 beta-cypionate|estradiol 3-benzoate|progesterone|polyestradiol phosphate	Estradiol|Progesterone|Placebo	Drug|Drug|Drug	NA	Menopause	Parallel Assignment	Interventional	Treatment	Randomized	A Safety and Efficacy Study of the Combination Estradiol and Progesterone to Treat Vasomotor Symptoms	5	Mean Difference (Final Values)	-0.17	0.2	Mixed Models Analysis	-0.42	0.09	95	Standard Error of the Mean	0.13	Female	1845	Completed	Phase 3
NCT01942668	4381339	8021817	Menopause-specific Quality of Life Questionnaire (MENQOL) - Psychosocial Domain Score - Week 12 (MITT)	estradiol|estradiol 17 beta-cypionate|estradiol 3-benzoate|progesterone|polyestradiol phosphate	Estradiol|Progesterone|Placebo	Drug|Drug|Drug	NA	Menopause	Parallel Assignment	Interventional	Treatment	Randomized	A Safety and Efficacy Study of the Combination Estradiol and Progesterone to Treat Vasomotor Symptoms	5	Mean Difference (Final Values)	-0.16	0.222	Mixed Models Analysis	-0.41	0.1	95	Standard Error of the Mean	0.13	Female	1845	Completed	Phase 3
NCT01942668	4381341	8021817	Menopause-specific Quality of Life Questionnaire (MENQOL) - Psychosocial Domain Score - Week 12 (MITT)	estradiol|estradiol 17 beta-cypionate|estradiol 3-benzoate|progesterone|polyestradiol phosphate	Estradiol|Progesterone|Placebo	Drug|Drug|Drug	NA	Menopause	Parallel Assignment	Interventional	Treatment	Randomized	A Safety and Efficacy Study of the Combination Estradiol and Progesterone to Treat Vasomotor Symptoms	5	Mean Difference (Final Values)	-0.2	0.126	Mixed Models Analysis	-0.46	0.06	95	Standard Error of the Mean	0.131	Female	1845	Completed	Phase 3
NCT01942668	4381345	8021818	Menopause-specific Quality of Life Questionnaire (MENQOL) - Vasomotor Domain Score - Month 12 (MITT)	estradiol|estradiol 17 beta-cypionate|estradiol 3-benzoate|progesterone|polyestradiol phosphate	Estradiol|Progesterone|Placebo	Drug|Drug|Drug	NA	Menopause	Parallel Assignment	Interventional	Treatment	Randomized	A Safety and Efficacy Study of the Combination Estradiol and Progesterone to Treat Vasomotor Symptoms	5	Mean Difference (Final Values)	-1.65	0.001	Mixed Models Analysis	-2.06	-1.25	95	Standard Error of the Mean	0.207	Female	1845	Completed	Phase 3
NCT01942668	4381344	8021818	Menopause-specific Quality of Life Questionnaire (MENQOL) - Vasomotor Domain Score - Month 12 (MITT)	estradiol|estradiol 17 beta-cypionate|estradiol 3-benzoate|progesterone|polyestradiol phosphate	Estradiol|Progesterone|Placebo	Drug|Drug|Drug	NA	Menopause	Parallel Assignment	Interventional	Treatment	Randomized	A Safety and Efficacy Study of the Combination Estradiol and Progesterone to Treat Vasomotor Symptoms	5	Mean Difference (Final Values)	-1.47	0.001	Mixed Models Analysis	-1.87	-1.07	95	Standard Error of the Mean	0.204	Female	1845	Completed	Phase 3
NCT01942668	4381342	8021818	Menopause-specific Quality of Life Questionnaire (MENQOL) - Vasomotor Domain Score - Month 12 (MITT)	estradiol|estradiol 17 beta-cypionate|estradiol 3-benzoate|progesterone|polyestradiol phosphate	Estradiol|Progesterone|Placebo	Drug|Drug|Drug	NA	Menopause	Parallel Assignment	Interventional	Treatment	Randomized	A Safety and Efficacy Study of the Combination Estradiol and Progesterone to Treat Vasomotor Symptoms	5	Mean Difference (Final Values)	-1.08	0.001	Mixed Models Analysis	-1.48	-0.67	95	Standard Error of the Mean	0.207	Female	1845	Completed	Phase 3
NCT01942668	4381343	8021818	Menopause-specific Quality of Life Questionnaire (MENQOL) - Vasomotor Domain Score - Month 12 (MITT)	estradiol|estradiol 17 beta-cypionate|estradiol 3-benzoate|progesterone|polyestradiol phosphate	Estradiol|Progesterone|Placebo	Drug|Drug|Drug	NA	Menopause	Parallel Assignment	Interventional	Treatment	Randomized	A Safety and Efficacy Study of the Combination Estradiol and Progesterone to Treat Vasomotor Symptoms	5	Mean Difference (Final Values)	-1.3	0.001	Mixed Models Analysis	-1.7	-0.9	95	Standard Error of the Mean	0.205	Female	1845	Completed	Phase 3
NCT01942668	4381347	8021819	Menopause-specific Quality of Life Questionnaire (MENQOL) - Vasomotor Domain Score - Month 6 (MITT)	estradiol|estradiol 17 beta-cypionate|estradiol 3-benzoate|progesterone|polyestradiol phosphate	Estradiol|Progesterone|Placebo	Drug|Drug|Drug	NA	Menopause	Parallel Assignment	Interventional	Treatment	Randomized	A Safety and Efficacy Study of the Combination Estradiol and Progesterone to Treat Vasomotor Symptoms	5	Mean Difference (Final Values)	-1.2	0.001	Mixed Models Analysis	-1.58	-0.81	95	Standard Error of the Mean	0.197	Female	1845	Completed	Phase 3
NCT01942668	4381349	8021819	Menopause-specific Quality of Life Questionnaire (MENQOL) - Vasomotor Domain Score - Month 6 (MITT)	estradiol|estradiol 17 beta-cypionate|estradiol 3-benzoate|progesterone|polyestradiol phosphate	Estradiol|Progesterone|Placebo	Drug|Drug|Drug	NA	Menopause	Parallel Assignment	Interventional	Treatment	Randomized	A Safety and Efficacy Study of the Combination Estradiol and Progesterone to Treat Vasomotor Symptoms	5	Mean Difference (Final Values)	-1.73	0.001	Mixed Models Analysis	-2.12	-1.34	95	Standard Error of the Mean	0.199	Female	1845	Completed	Phase 3
NCT01942668	4381348	8021819	Menopause-specific Quality of Life Questionnaire (MENQOL) - Vasomotor Domain Score - Month 6 (MITT)	estradiol|estradiol 17 beta-cypionate|estradiol 3-benzoate|progesterone|polyestradiol phosphate	Estradiol|Progesterone|Placebo	Drug|Drug|Drug	NA	Menopause	Parallel Assignment	Interventional	Treatment	Randomized	A Safety and Efficacy Study of the Combination Estradiol and Progesterone to Treat Vasomotor Symptoms	5	Mean Difference (Final Values)	-1.29	0.001	Mixed Models Analysis	-1.68	-0.91	95	Standard Error of the Mean	0.197	Female	1845	Completed	Phase 3
NCT01942668	4381346	8021819	Menopause-specific Quality of Life Questionnaire (MENQOL) - Vasomotor Domain Score - Month 6 (MITT)	estradiol|estradiol 17 beta-cypionate|estradiol 3-benzoate|progesterone|polyestradiol phosphate	Estradiol|Progesterone|Placebo	Drug|Drug|Drug	NA	Menopause	Parallel Assignment	Interventional	Treatment	Randomized	A Safety and Efficacy Study of the Combination Estradiol and Progesterone to Treat Vasomotor Symptoms	5	Mean Difference (Final Values)	-0.96	0.001	Mixed Models Analysis	-1.34	-0.57	95	Standard Error of the Mean	0.198	Female	1845	Completed	Phase 3
NCT01942668	4381352	8021820	Menopause-specific Quality of Life Questionnaire (MENQOL) - Vasomotor Domain Score - Week 12 (MITT)	estradiol|estradiol 17 beta-cypionate|estradiol 3-benzoate|progesterone|polyestradiol phosphate	Estradiol|Progesterone|Placebo	Drug|Drug|Drug	NA	Menopause	Parallel Assignment	Interventional	Treatment	Randomized	A Safety and Efficacy Study of the Combination Estradiol and Progesterone to Treat Vasomotor Symptoms	5	Mean Difference (Final Values)	-1.44	0.001	Mixed Models Analysis	-1.81	-1.07	95	Standard Error of the Mean	0.189	Female	1845	Completed	Phase 3
NCT01942668	4381353	8021820	Menopause-specific Quality of Life Questionnaire (MENQOL) - Vasomotor Domain Score - Week 12 (MITT)	estradiol|estradiol 17 beta-cypionate|estradiol 3-benzoate|progesterone|polyestradiol phosphate	Estradiol|Progesterone|Placebo	Drug|Drug|Drug	NA	Menopause	Parallel Assignment	Interventional	Treatment	Randomized	A Safety and Efficacy Study of the Combination Estradiol and Progesterone to Treat Vasomotor Symptoms	5	Mean Difference (Final Values)	-1.92	0.001	Mixed Models Analysis	-2.29	-1.55	95	Standard Error of the Mean	0.19	Female	1845	Completed	Phase 3
NCT01942668	4381350	8021820	Menopause-specific Quality of Life Questionnaire (MENQOL) - Vasomotor Domain Score - Week 12 (MITT)	estradiol|estradiol 17 beta-cypionate|estradiol 3-benzoate|progesterone|polyestradiol phosphate	Estradiol|Progesterone|Placebo	Drug|Drug|Drug	NA	Menopause	Parallel Assignment	Interventional	Treatment	Randomized	A Safety and Efficacy Study of the Combination Estradiol and Progesterone to Treat Vasomotor Symptoms	5	Mean Difference (Final Values)	-1.25	0.001	Mixed Models Analysis	-1.62	-0.88	95	Standard Error of the Mean	0.188	Female	1845	Completed	Phase 3
NCT01942668	4381351	8021820	Menopause-specific Quality of Life Questionnaire (MENQOL) - Vasomotor Domain Score - Week 12 (MITT)	estradiol|estradiol 17 beta-cypionate|estradiol 3-benzoate|progesterone|polyestradiol phosphate	Estradiol|Progesterone|Placebo	Drug|Drug|Drug	NA	Menopause	Parallel Assignment	Interventional	Treatment	Randomized	A Safety and Efficacy Study of the Combination Estradiol and Progesterone to Treat Vasomotor Symptoms	5	Mean Difference (Final Values)	-1.44	0.001	Mixed Models Analysis	-1.81	-1.07	95	Standard Error of the Mean	0.189	Female	1845	Completed	Phase 3
NCT01942668	4381354	8021821	Medical Outcomes Sleep Study (MOS) Optimal Sleep - Month 12 - (MITT-VMS)	estradiol|estradiol 17 beta-cypionate|estradiol 3-benzoate|progesterone|polyestradiol phosphate	Estradiol|Progesterone|Placebo	Drug|Drug|Drug	NA	Menopause	Parallel Assignment	Interventional	Treatment	Randomized	A Safety and Efficacy Study of the Combination Estradiol and Progesterone to Treat Vasomotor Symptoms	5	Mean Difference (Final Values)	-0.04	0.527	Mixed Models Analysis	-0.17	0.09	95	Standard Error of the Mean	0.065	Female	1845	Completed	Phase 3
NCT01942668	4381357	8021821	Medical Outcomes Sleep Study (MOS) Optimal Sleep - Month 12 - (MITT-VMS)	estradiol|estradiol 17 beta-cypionate|estradiol 3-benzoate|progesterone|polyestradiol phosphate	Estradiol|Progesterone|Placebo	Drug|Drug|Drug	NA	Menopause	Parallel Assignment	Interventional	Treatment	Randomized	A Safety and Efficacy Study of the Combination Estradiol and Progesterone to Treat Vasomotor Symptoms	5	Mean Difference (Final Values)	-0.05	0.452	Mixed Models Analysis	-0.18	0.08	95	Standard Error of the Mean	0.067	Female	1845	Completed	Phase 3
NCT01942668	4381355	8021821	Medical Outcomes Sleep Study (MOS) Optimal Sleep - Month 12 - (MITT-VMS)	estradiol|estradiol 17 beta-cypionate|estradiol 3-benzoate|progesterone|polyestradiol phosphate	Estradiol|Progesterone|Placebo	Drug|Drug|Drug	NA	Menopause	Parallel Assignment	Interventional	Treatment	Randomized	A Safety and Efficacy Study of the Combination Estradiol and Progesterone to Treat Vasomotor Symptoms	5	Mean Difference (Final Values)	-0.06	0.354	Mixed Models Analysis	-0.19	0.07	95	Standard Error of the Mean	0.065	Female	1845	Completed	Phase 3
NCT01942668	4381356	8021821	Medical Outcomes Sleep Study (MOS) Optimal Sleep - Month 12 - (MITT-VMS)	estradiol|estradiol 17 beta-cypionate|estradiol 3-benzoate|progesterone|polyestradiol phosphate	Estradiol|Progesterone|Placebo	Drug|Drug|Drug	NA	Menopause	Parallel Assignment	Interventional	Treatment	Randomized	A Safety and Efficacy Study of the Combination Estradiol and Progesterone to Treat Vasomotor Symptoms	5	Mean Difference (Final Values)	0.07	0.244	Mixed Models Analysis	-0.05	0.2	95	Standard Error of the Mean	0.064	Female	1845	Completed	Phase 3
NCT01942668	4381360	8021822	Medical Outcomes Sleep Study (MOS) Optimal Sleep - Month 6 - (MITT-VMS)	estradiol|estradiol 17 beta-cypionate|estradiol 3-benzoate|progesterone|polyestradiol phosphate	Estradiol|Progesterone|Placebo	Drug|Drug|Drug	NA	Menopause	Parallel Assignment	Interventional	Treatment	Randomized	A Safety and Efficacy Study of the Combination Estradiol and Progesterone to Treat Vasomotor Symptoms	5	Mean Difference (Final Values)	0.11	0.074	Mixed Models Analysis	-0.01	0.23	95	Standard Error of the Mean	0.062	Female	1845	Completed	Phase 3
NCT01942668	4381358	8021822	Medical Outcomes Sleep Study (MOS) Optimal Sleep - Month 6 - (MITT-VMS)	estradiol|estradiol 17 beta-cypionate|estradiol 3-benzoate|progesterone|polyestradiol phosphate	Estradiol|Progesterone|Placebo	Drug|Drug|Drug	NA	Menopause	Parallel Assignment	Interventional	Treatment	Randomized	A Safety and Efficacy Study of the Combination Estradiol and Progesterone to Treat Vasomotor Symptoms	5	Mean Difference (Final Values)	0.01	0.851	Mixed Models Analysis	-0.11	0.13	95	Standard Error of the Mean	0.062	Female	1845	Completed	Phase 3
NCT01942668	4381361	8021822	Medical Outcomes Sleep Study (MOS) Optimal Sleep - Month 6 - (MITT-VMS)	estradiol|estradiol 17 beta-cypionate|estradiol 3-benzoate|progesterone|polyestradiol phosphate	Estradiol|Progesterone|Placebo	Drug|Drug|Drug	NA	Menopause	Parallel Assignment	Interventional	Treatment	Randomized	A Safety and Efficacy Study of the Combination Estradiol and Progesterone to Treat Vasomotor Symptoms	5	Mean Difference (Final Values)	0.11	0.075	Mixed Models Analysis	-0.01	0.24	95	Standard Error of the Mean	0.063	Female	1845	Completed	Phase 3
NCT01942668	4381359	8021822	Medical Outcomes Sleep Study (MOS) Optimal Sleep - Month 6 - (MITT-VMS)	estradiol|estradiol 17 beta-cypionate|estradiol 3-benzoate|progesterone|polyestradiol phosphate	Estradiol|Progesterone|Placebo	Drug|Drug|Drug	NA	Menopause	Parallel Assignment	Interventional	Treatment	Randomized	A Safety and Efficacy Study of the Combination Estradiol and Progesterone to Treat Vasomotor Symptoms	5	Mean Difference (Final Values)	0.06	0.37	Mixed Models Analysis	-0.07	0.18	95	Standard Error of the Mean	0.063	Female	1845	Completed	Phase 3
NCT01942668	4381364	8021823	Medical Outcomes Sleep Study (MOS) Optimal Sleep - Week 12 - (MITT-VMS)	estradiol|estradiol 17 beta-cypionate|estradiol 3-benzoate|progesterone|polyestradiol phosphate	Estradiol|Progesterone|Placebo	Drug|Drug|Drug	NA	Menopause	Parallel Assignment	Interventional	Treatment	Randomized	A Safety and Efficacy Study of the Combination Estradiol and Progesterone to Treat Vasomotor Symptoms	5	Mean Difference (Final Values)	0.02	0.779	Mixed Models Analysis	-0.1	0.13	95	Standard Error of the Mean	0.059	Female	1845	Completed	Phase 3
NCT01942668	4381365	8021823	Medical Outcomes Sleep Study (MOS) Optimal Sleep - Week 12 - (MITT-VMS)	estradiol|estradiol 17 beta-cypionate|estradiol 3-benzoate|progesterone|polyestradiol phosphate	Estradiol|Progesterone|Placebo	Drug|Drug|Drug	NA	Menopause	Parallel Assignment	Interventional	Treatment	Randomized	A Safety and Efficacy Study of the Combination Estradiol and Progesterone to Treat Vasomotor Symptoms	5	Mean Difference (Final Values)	0	0.938	Mixed Models Analysis	-0.12	0.11	95	Standard Error of the Mean	0.06	Female	1845	Completed	Phase 3
NCT01942668	4381363	8021823	Medical Outcomes Sleep Study (MOS) Optimal Sleep - Week 12 - (MITT-VMS)	estradiol|estradiol 17 beta-cypionate|estradiol 3-benzoate|progesterone|polyestradiol phosphate	Estradiol|Progesterone|Placebo	Drug|Drug|Drug	NA	Menopause	Parallel Assignment	Interventional	Treatment	Randomized	A Safety and Efficacy Study of the Combination Estradiol and Progesterone to Treat Vasomotor Symptoms	5	Mean Difference (Final Values)	-0.03	0.646	Mixed Models Analysis	-0.14	0.09	95	Standard Error of the Mean	0.059	Female	1845	Completed	Phase 3
NCT01942668	4381362	8021823	Medical Outcomes Sleep Study (MOS) Optimal Sleep - Week 12 - (MITT-VMS)	estradiol|estradiol 17 beta-cypionate|estradiol 3-benzoate|progesterone|polyestradiol phosphate	Estradiol|Progesterone|Placebo	Drug|Drug|Drug	NA	Menopause	Parallel Assignment	Interventional	Treatment	Randomized	A Safety and Efficacy Study of the Combination Estradiol and Progesterone to Treat Vasomotor Symptoms	5	Mean Difference (Final Values)	0.05	0.421	Mixed Models Analysis	-0.07	0.16	95	Standard Error of the Mean	0.058	Female	1845	Completed	Phase 3
NCT01942668	4381368	8021824	Medical Outcomes Sleep Study (MOS) Individual Score for Sleep Problems Index II - Month 12 - (MITT-VMS)	estradiol|estradiol 17 beta-cypionate|estradiol 3-benzoate|progesterone|polyestradiol phosphate	Estradiol|Progesterone|Placebo	Drug|Drug|Drug	NA	Menopause	Parallel Assignment	Interventional	Treatment	Randomized	A Safety and Efficacy Study of the Combination Estradiol and Progesterone to Treat Vasomotor Symptoms	5	Mean Difference (Final Values)	-7.36	0.002	Mixed Models Analysis	-11.91	-2.81	95	Standard Error of the Mean	2.317	Female	1845	Completed	Phase 3
NCT01942668	4381369	8021824	Medical Outcomes Sleep Study (MOS) Individual Score for Sleep Problems Index II - Month 12 - (MITT-VMS)	estradiol|estradiol 17 beta-cypionate|estradiol 3-benzoate|progesterone|polyestradiol phosphate	Estradiol|Progesterone|Placebo	Drug|Drug|Drug	NA	Menopause	Parallel Assignment	Interventional	Treatment	Randomized	A Safety and Efficacy Study of the Combination Estradiol and Progesterone to Treat Vasomotor Symptoms	5	Mean Difference (Final Values)	-4.21	0.083	Mixed Models Analysis	-8.96	0.55	95	Standard Error of the Mean	2.421	Female	1845	Completed	Phase 3
NCT01942668	4381366	8021824	Medical Outcomes Sleep Study (MOS) Individual Score for Sleep Problems Index II - Month 12 - (MITT-VMS)	estradiol|estradiol 17 beta-cypionate|estradiol 3-benzoate|progesterone|polyestradiol phosphate	Estradiol|Progesterone|Placebo	Drug|Drug|Drug	NA	Menopause	Parallel Assignment	Interventional	Treatment	Randomized	A Safety and Efficacy Study of the Combination Estradiol and Progesterone to Treat Vasomotor Symptoms	5	Mean Difference (Final Values)	-6.78	0.005	Mixed Models Analysis	-11.46	-2.1	95	Standard Error of the Mean	2.381	Female	1845	Completed	Phase 3
NCT01942668	4381367	8021824	Medical Outcomes Sleep Study (MOS) Individual Score for Sleep Problems Index II - Month 12 - (MITT-VMS)	estradiol|estradiol 17 beta-cypionate|estradiol 3-benzoate|progesterone|polyestradiol phosphate	Estradiol|Progesterone|Placebo	Drug|Drug|Drug	NA	Menopause	Parallel Assignment	Interventional	Treatment	Randomized	A Safety and Efficacy Study of the Combination Estradiol and Progesterone to Treat Vasomotor Symptoms	5	Mean Difference (Final Values)	-7.92	0.001	Mixed Models Analysis	-12.6	-3.23	95	Standard Error of the Mean	2.384	Female	1845	Completed	Phase 3
NCT01942668	4381372	8021825	Medical Outcomes Sleep Study (MOS) Individual Score for Sleep Problems Index II - Month 6 - (MITT-VMS)	estradiol|estradiol 17 beta-cypionate|estradiol 3-benzoate|progesterone|polyestradiol phosphate	Estradiol|Progesterone|Placebo	Drug|Drug|Drug	NA	Menopause	Parallel Assignment	Interventional	Treatment	Randomized	A Safety and Efficacy Study of the Combination Estradiol and Progesterone to Treat Vasomotor Symptoms	5	Mean Difference (Final Values)	-5.54	0.008	Mixed Models Analysis	-9.6	-1.48	95	Standard Error of the Mean	2.065	Female	1845	Completed	Phase 3
NCT01942668	4381370	8021825	Medical Outcomes Sleep Study (MOS) Individual Score for Sleep Problems Index II - Month 6 - (MITT-VMS)	estradiol|estradiol 17 beta-cypionate|estradiol 3-benzoate|progesterone|polyestradiol phosphate	Estradiol|Progesterone|Placebo	Drug|Drug|Drug	NA	Menopause	Parallel Assignment	Interventional	Treatment	Randomized	A Safety and Efficacy Study of the Combination Estradiol and Progesterone to Treat Vasomotor Symptoms	5	Mean Difference (Final Values)	-5.32	0.011	Mixed Models Analysis	-9.4	-1.24	95	Standard Error of the Mean	2.078	Female	1845	Completed	Phase 3
NCT01942668	4381371	8021825	Medical Outcomes Sleep Study (MOS) Individual Score for Sleep Problems Index II - Month 6 - (MITT-VMS)	estradiol|estradiol 17 beta-cypionate|estradiol 3-benzoate|progesterone|polyestradiol phosphate	Estradiol|Progesterone|Placebo	Drug|Drug|Drug	NA	Menopause	Parallel Assignment	Interventional	Treatment	Randomized	A Safety and Efficacy Study of the Combination Estradiol and Progesterone to Treat Vasomotor Symptoms	5	Mean Difference (Final Values)	-5.74	0.007	Mixed Models Analysis	-9.9	-1.59	95	Standard Error of the Mean	2.115	Female	1845	Completed	Phase 3
NCT01942668	4381373	8021825	Medical Outcomes Sleep Study (MOS) Individual Score for Sleep Problems Index II - Month 6 - (MITT-VMS)	estradiol|estradiol 17 beta-cypionate|estradiol 3-benzoate|progesterone|polyestradiol phosphate	Estradiol|Progesterone|Placebo	Drug|Drug|Drug	NA	Menopause	Parallel Assignment	Interventional	Treatment	Randomized	A Safety and Efficacy Study of the Combination Estradiol and Progesterone to Treat Vasomotor Symptoms	5	Mean Difference (Final Values)	-5.41	0.011	Mixed Models Analysis	-9.57	-1.25	95	Standard Error of the Mean	2.119	Female	1845	Completed	Phase 3
NCT01942668	4381374	8021826	Medical Outcomes Sleep Study (MOS) Individual Score for Sleep Problems Index II - Week 12 - (MITT-VMS)	estradiol|estradiol 17 beta-cypionate|estradiol 3-benzoate|progesterone|polyestradiol phosphate	Estradiol|Progesterone|Placebo	Drug|Drug|Drug	NA	Menopause	Parallel Assignment	Interventional	Treatment	Randomized	A Safety and Efficacy Study of the Combination Estradiol and Progesterone to Treat Vasomotor Symptoms	5	Mean Difference (Final Values)	-2.22	0.262	Mixed Models Analysis	-6.09	1.66	95	Standard Error of the Mean	1.973	Female	1845	Completed	Phase 3
NCT01942668	4381376	8021826	Medical Outcomes Sleep Study (MOS) Individual Score for Sleep Problems Index II - Week 12 - (MITT-VMS)	estradiol|estradiol 17 beta-cypionate|estradiol 3-benzoate|progesterone|polyestradiol phosphate	Estradiol|Progesterone|Placebo	Drug|Drug|Drug	NA	Menopause	Parallel Assignment	Interventional	Treatment	Randomized	A Safety and Efficacy Study of the Combination Estradiol and Progesterone to Treat Vasomotor Symptoms	5	Mean Difference (Final Values)	-2.39	0.232	Mixed Models Analysis	-6.31	1.53	95	Standard Error of the Mean	1.997	Female	1845	Completed	Phase 3
NCT01942668	4381375	8021826	Medical Outcomes Sleep Study (MOS) Individual Score for Sleep Problems Index II - Week 12 - (MITT-VMS)	estradiol|estradiol 17 beta-cypionate|estradiol 3-benzoate|progesterone|polyestradiol phosphate	Estradiol|Progesterone|Placebo	Drug|Drug|Drug	NA	Menopause	Parallel Assignment	Interventional	Treatment	Randomized	A Safety and Efficacy Study of the Combination Estradiol and Progesterone to Treat Vasomotor Symptoms	5	Mean Difference (Final Values)	-4.37	0.03	Mixed Models Analysis	-8.32	-0.42	95	Standard Error of the Mean	2.012	Female	1845	Completed	Phase 3
NCT01942668	4381377	8021826	Medical Outcomes Sleep Study (MOS) Individual Score for Sleep Problems Index II - Week 12 - (MITT-VMS)	estradiol|estradiol 17 beta-cypionate|estradiol 3-benzoate|progesterone|polyestradiol phosphate	Estradiol|Progesterone|Placebo	Drug|Drug|Drug	NA	Menopause	Parallel Assignment	Interventional	Treatment	Randomized	A Safety and Efficacy Study of the Combination Estradiol and Progesterone to Treat Vasomotor Symptoms	5	Mean Difference (Final Values)	-4.21	0.039	Mixed Models Analysis	-8.21	-0.21	95	Standard Error of the Mean	2.037	Female	1845	Completed	Phase 3
NCT01942668	4381379	8021827	Medical Outcomes Sleep Study (MOS) Individual Score for Sleep Problems Index I - Month 12 - (MITT-VMS)	estradiol|estradiol 17 beta-cypionate|estradiol 3-benzoate|progesterone|polyestradiol phosphate	Estradiol|Progesterone|Placebo	Drug|Drug|Drug	NA	Menopause	Parallel Assignment	Interventional	Treatment	Randomized	A Safety and Efficacy Study of the Combination Estradiol and Progesterone to Treat Vasomotor Symptoms	5	Mean Difference (Final Values)	-7.39	0.003	Mixed Models Analysis	-12.17	-2.61	95	Standard Error of the Mean	2.434	Female	1845	Completed	Phase 3
NCT01942668	4381378	8021827	Medical Outcomes Sleep Study (MOS) Individual Score for Sleep Problems Index I - Month 12 - (MITT-VMS)	estradiol|estradiol 17 beta-cypionate|estradiol 3-benzoate|progesterone|polyestradiol phosphate	Estradiol|Progesterone|Placebo	Drug|Drug|Drug	NA	Menopause	Parallel Assignment	Interventional	Treatment	Randomized	A Safety and Efficacy Study of the Combination Estradiol and Progesterone to Treat Vasomotor Symptoms	5	Mean Difference (Final Values)	-6.69	0.006	Mixed Models Analysis	-11.46	-1.92	95	Standard Error of the Mean	2.429	Female	1845	Completed	Phase 3
NCT01942668	4381380	8021827	Medical Outcomes Sleep Study (MOS) Individual Score for Sleep Problems Index I - Month 12 - (MITT-VMS)	estradiol|estradiol 17 beta-cypionate|estradiol 3-benzoate|progesterone|polyestradiol phosphate	Estradiol|Progesterone|Placebo	Drug|Drug|Drug	NA	Menopause	Parallel Assignment	Interventional	Treatment	Randomized	A Safety and Efficacy Study of the Combination Estradiol and Progesterone to Treat Vasomotor Symptoms	5	Mean Difference (Final Values)	-6.49	0.006	Mixed Models Analysis	-11.14	-1.85	95	Standard Error of the Mean	2.364	Female	1845	Completed	Phase 3
NCT01942668	4381381	8021827	Medical Outcomes Sleep Study (MOS) Individual Score for Sleep Problems Index I - Month 12 - (MITT-VMS)	estradiol|estradiol 17 beta-cypionate|estradiol 3-benzoate|progesterone|polyestradiol phosphate	Estradiol|Progesterone|Placebo	Drug|Drug|Drug	NA	Menopause	Parallel Assignment	Interventional	Treatment	Randomized	A Safety and Efficacy Study of the Combination Estradiol and Progesterone to Treat Vasomotor Symptoms	5	Mean Difference (Final Values)	-3.39	0.171	Mixed Models Analysis	-8.24	1.47	95	Standard Error of the Mean	2.47	Female	1845	Completed	Phase 3
NCT01942668	4381383	8021828	Medical Outcomes Sleep Study (MOS) Individual Score for Sleep Problems Index I - Month 6 - (MITT-VMS)	estradiol|estradiol 17 beta-cypionate|estradiol 3-benzoate|progesterone|polyestradiol phosphate	Estradiol|Progesterone|Placebo	Drug|Drug|Drug	NA	Menopause	Parallel Assignment	Interventional	Treatment	Randomized	A Safety and Efficacy Study of the Combination Estradiol and Progesterone to Treat Vasomotor Symptoms	5	Mean Difference (Final Values)	-5.59	0.009	Mixed Models Analysis	-9.77	-1.4	95	Standard Error of the Mean	2.132	Female	1845	Completed	Phase 3
NCT01942668	4381382	8021828	Medical Outcomes Sleep Study (MOS) Individual Score for Sleep Problems Index I - Month 6 - (MITT-VMS)	estradiol|estradiol 17 beta-cypionate|estradiol 3-benzoate|progesterone|polyestradiol phosphate	Estradiol|Progesterone|Placebo	Drug|Drug|Drug	NA	Menopause	Parallel Assignment	Interventional	Treatment	Randomized	A Safety and Efficacy Study of the Combination Estradiol and Progesterone to Treat Vasomotor Symptoms	5	Mean Difference (Final Values)	-5.68	0.007	Mixed Models Analysis	-9.79	-1.57	95	Standard Error of the Mean	2.093	Female	1845	Completed	Phase 3
NCT01942668	4381385	8021828	Medical Outcomes Sleep Study (MOS) Individual Score for Sleep Problems Index I - Month 6 - (MITT-VMS)	estradiol|estradiol 17 beta-cypionate|estradiol 3-benzoate|progesterone|polyestradiol phosphate	Estradiol|Progesterone|Placebo	Drug|Drug|Drug	NA	Menopause	Parallel Assignment	Interventional	Treatment	Randomized	A Safety and Efficacy Study of the Combination Estradiol and Progesterone to Treat Vasomotor Symptoms	5	Mean Difference (Final Values)	-5.32	0.013	Mixed Models Analysis	-9.52	-1.13	95	Standard Error of the Mean	2.135	Female	1845	Completed	Phase 3
NCT01942668	4381384	8021828	Medical Outcomes Sleep Study (MOS) Individual Score for Sleep Problems Index I - Month 6 - (MITT-VMS)	estradiol|estradiol 17 beta-cypionate|estradiol 3-benzoate|progesterone|polyestradiol phosphate	Estradiol|Progesterone|Placebo	Drug|Drug|Drug	NA	Menopause	Parallel Assignment	Interventional	Treatment	Randomized	A Safety and Efficacy Study of the Combination Estradiol and Progesterone to Treat Vasomotor Symptoms	5	Mean Difference (Final Values)	-5.76	0.006	Mixed Models Analysis	-9.85	-1.68	95	Standard Error of the Mean	2.08	Female	1845	Completed	Phase 3
NCT01942668	4381388	8021829	Medical Outcomes Sleep Study (MOS) Individual Score for Sleep Problems Index I - Week 12 - (MITT-VMS)	estradiol|estradiol 17 beta-cypionate|estradiol 3-benzoate|progesterone|polyestradiol phosphate	Estradiol|Progesterone|Placebo	Drug|Drug|Drug	NA	Menopause	Parallel Assignment	Interventional	Treatment	Randomized	A Safety and Efficacy Study of the Combination Estradiol and Progesterone to Treat Vasomotor Symptoms	5	Mean Difference (Final Values)	-2.57	0.215	Mixed Models Analysis	-6.63	1.49	95	Standard Error of the Mean	2.067	Female	1845	Completed	Phase 3
NCT01942668	4381386	8021829	Medical Outcomes Sleep Study (MOS) Individual Score for Sleep Problems Index I - Week 12 - (MITT-VMS)	estradiol|estradiol 17 beta-cypionate|estradiol 3-benzoate|progesterone|polyestradiol phosphate	Estradiol|Progesterone|Placebo	Drug|Drug|Drug	NA	Menopause	Parallel Assignment	Interventional	Treatment	Randomized	A Safety and Efficacy Study of the Combination Estradiol and Progesterone to Treat Vasomotor Symptoms	5	Mean Difference (Final Values)	-3.16	0.122	Mixed Models Analysis	-7.17	0.85	95	Standard Error of the Mean	2.042	Female	1845	Completed	Phase 3
NCT01942668	4381387	8021829	Medical Outcomes Sleep Study (MOS) Individual Score for Sleep Problems Index I - Week 12 - (MITT-VMS)	estradiol|estradiol 17 beta-cypionate|estradiol 3-benzoate|progesterone|polyestradiol phosphate	Estradiol|Progesterone|Placebo	Drug|Drug|Drug	NA	Menopause	Parallel Assignment	Interventional	Treatment	Randomized	A Safety and Efficacy Study of the Combination Estradiol and Progesterone to Treat Vasomotor Symptoms	5	Mean Difference (Final Values)	-5.1	0.015	Mixed Models Analysis	-9.19	-1	95	Standard Error of the Mean	2.084	Female	1845	Completed	Phase 3
NCT01942668	4381389	8021829	Medical Outcomes Sleep Study (MOS) Individual Score for Sleep Problems Index I - Week 12 - (MITT-VMS)	estradiol|estradiol 17 beta-cypionate|estradiol 3-benzoate|progesterone|polyestradiol phosphate	Estradiol|Progesterone|Placebo	Drug|Drug|Drug	NA	Menopause	Parallel Assignment	Interventional	Treatment	Randomized	A Safety and Efficacy Study of the Combination Estradiol and Progesterone to Treat Vasomotor Symptoms	5	Mean Difference (Final Values)	-3.99	0.059	Mixed Models Analysis	-8.13	0.16	95	Standard Error of the Mean	2.109	Female	1845	Completed	Phase 3
NCT01942668	4381392	8021830	Medical Outcomes Sleep Study (MOS) Individual Score for Sleep Somnolence - Month 12 - (MITT-VMS)	estradiol|estradiol 17 beta-cypionate|estradiol 3-benzoate|progesterone|polyestradiol phosphate	Estradiol|Progesterone|Placebo	Drug|Drug|Drug	NA	Menopause	Parallel Assignment	Interventional	Treatment	Randomized	A Safety and Efficacy Study of the Combination Estradiol and Progesterone to Treat Vasomotor Symptoms	5	Mean Difference (Final Values)	-6.01	0.019	Mixed Models Analysis	-11.04	-0.97	95	Standard Error of the Mean	2.564	Female	1845	Completed	Phase 3
NCT01942668	4381391	8021830	Medical Outcomes Sleep Study (MOS) Individual Score for Sleep Somnolence - Month 12 - (MITT-VMS)	estradiol|estradiol 17 beta-cypionate|estradiol 3-benzoate|progesterone|polyestradiol phosphate	Estradiol|Progesterone|Placebo	Drug|Drug|Drug	NA	Menopause	Parallel Assignment	Interventional	Treatment	Randomized	A Safety and Efficacy Study of the Combination Estradiol and Progesterone to Treat Vasomotor Symptoms	5	Mean Difference (Final Values)	-4.72	0.074	Mixed Models Analysis	-9.9	0.46	95	Standard Error of the Mean	2.639	Female	1845	Completed	Phase 3
NCT01942668	4381393	8021830	Medical Outcomes Sleep Study (MOS) Individual Score for Sleep Somnolence - Month 12 - (MITT-VMS)	estradiol|estradiol 17 beta-cypionate|estradiol 3-benzoate|progesterone|polyestradiol phosphate	Estradiol|Progesterone|Placebo	Drug|Drug|Drug	NA	Menopause	Parallel Assignment	Interventional	Treatment	Randomized	A Safety and Efficacy Study of the Combination Estradiol and Progesterone to Treat Vasomotor Symptoms	5	Mean Difference (Final Values)	-2.19	0.415	Mixed Models Analysis	-7.46	3.08	95	Standard Error of the Mean	2.682	Female	1845	Completed	Phase 3
NCT01942668	4381390	8021830	Medical Outcomes Sleep Study (MOS) Individual Score for Sleep Somnolence - Month 12 - (MITT-VMS)	estradiol|estradiol 17 beta-cypionate|estradiol 3-benzoate|progesterone|polyestradiol phosphate	Estradiol|Progesterone|Placebo	Drug|Drug|Drug	NA	Menopause	Parallel Assignment	Interventional	Treatment	Randomized	A Safety and Efficacy Study of the Combination Estradiol and Progesterone to Treat Vasomotor Symptoms	5	Mean Difference (Final Values)	-5.75	0.03	Mixed Models Analysis	-10.94	-0.57	95	Standard Error of the Mean	2.637	Female	1845	Completed	Phase 3
NCT01942668	4381397	8021831	Medical Outcomes Sleep Study (MOS) Individual Score for Sleep Somnolence - Month 6 - (MITT-VMS)	estradiol|estradiol 17 beta-cypionate|estradiol 3-benzoate|progesterone|polyestradiol phosphate	Estradiol|Progesterone|Placebo	Drug|Drug|Drug	NA	Menopause	Parallel Assignment	Interventional	Treatment	Randomized	A Safety and Efficacy Study of the Combination Estradiol and Progesterone to Treat Vasomotor Symptoms	5	Mean Difference (Final Values)	-1	0.687	Mixed Models Analysis	-5.86	3.86	95	Standard Error of the Mean	2.474	Female	1845	Completed	Phase 3
NCT01942668	4381394	8021831	Medical Outcomes Sleep Study (MOS) Individual Score for Sleep Somnolence - Month 6 - (MITT-VMS)	estradiol|estradiol 17 beta-cypionate|estradiol 3-benzoate|progesterone|polyestradiol phosphate	Estradiol|Progesterone|Placebo	Drug|Drug|Drug	NA	Menopause	Parallel Assignment	Interventional	Treatment	Randomized	A Safety and Efficacy Study of the Combination Estradiol and Progesterone to Treat Vasomotor Symptoms	5	Mean Difference (Final Values)	-0.9	0.711	Mixed Models Analysis	-5.67	3.87	95	Standard Error of the Mean	2.427	Female	1845	Completed	Phase 3
NCT01942668	4381395	8021831	Medical Outcomes Sleep Study (MOS) Individual Score for Sleep Somnolence - Month 6 - (MITT-VMS)	estradiol|estradiol 17 beta-cypionate|estradiol 3-benzoate|progesterone|polyestradiol phosphate	Estradiol|Progesterone|Placebo	Drug|Drug|Drug	NA	Menopause	Parallel Assignment	Interventional	Treatment	Randomized	A Safety and Efficacy Study of the Combination Estradiol and Progesterone to Treat Vasomotor Symptoms	5	Mean Difference (Final Values)	-0.91	0.714	Mixed Models Analysis	-5.75	3.94	95	Standard Error of the Mean	2.466	Female	1845	Completed	Phase 3
NCT01942668	4381396	8021831	Medical Outcomes Sleep Study (MOS) Individual Score for Sleep Somnolence - Month 6 - (MITT-VMS)	estradiol|estradiol 17 beta-cypionate|estradiol 3-benzoate|progesterone|polyestradiol phosphate	Estradiol|Progesterone|Placebo	Drug|Drug|Drug	NA	Menopause	Parallel Assignment	Interventional	Treatment	Randomized	A Safety and Efficacy Study of the Combination Estradiol and Progesterone to Treat Vasomotor Symptoms	5	Mean Difference (Final Values)	-2.15	0.373	Mixed Models Analysis	-6.88	2.58	95	Standard Error of the Mean	2.411	Female	1845	Completed	Phase 3
NCT01942668	4381398	8021832	Medical Outcomes Sleep Study (MOS) Individual Score for Sleep Somnolence - Week 12 - (MITT-VMS)	estradiol|estradiol 17 beta-cypionate|estradiol 3-benzoate|progesterone|polyestradiol phosphate	Estradiol|Progesterone|Placebo	Drug|Drug|Drug	NA	Menopause	Parallel Assignment	Interventional	Treatment	Randomized	A Safety and Efficacy Study of the Combination Estradiol and Progesterone to Treat Vasomotor Symptoms	5	Mean Difference (Final Values)	-2.07	0.332	Mixed Models Analysis	-6.25	2.11	95	Standard Error of the Mean	2.128	Female	1845	Completed	Phase 3
NCT01942668	4381399	8021832	Medical Outcomes Sleep Study (MOS) Individual Score for Sleep Somnolence - Week 12 - (MITT-VMS)	estradiol|estradiol 17 beta-cypionate|estradiol 3-benzoate|progesterone|polyestradiol phosphate	Estradiol|Progesterone|Placebo	Drug|Drug|Drug	NA	Menopause	Parallel Assignment	Interventional	Treatment	Randomized	A Safety and Efficacy Study of the Combination Estradiol and Progesterone to Treat Vasomotor Symptoms	5	Mean Difference (Final Values)	0.66	0.761	Mixed Models Analysis	-3.6	4.92	95	Standard Error of the Mean	2.168	Female	1845	Completed	Phase 3
NCT01942668	4381400	8021832	Medical Outcomes Sleep Study (MOS) Individual Score for Sleep Somnolence - Week 12 - (MITT-VMS)	estradiol|estradiol 17 beta-cypionate|estradiol 3-benzoate|progesterone|polyestradiol phosphate	Estradiol|Progesterone|Placebo	Drug|Drug|Drug	NA	Menopause	Parallel Assignment	Interventional	Treatment	Randomized	A Safety and Efficacy Study of the Combination Estradiol and Progesterone to Treat Vasomotor Symptoms	5	Mean Difference (Final Values)	-1.42	0.511	Mixed Models Analysis	-5.65	2.81	95	Standard Error of the Mean	2.154	Female	1845	Completed	Phase 3
NCT01942668	4381401	8021832	Medical Outcomes Sleep Study (MOS) Individual Score for Sleep Somnolence - Week 12 - (MITT-VMS)	estradiol|estradiol 17 beta-cypionate|estradiol 3-benzoate|progesterone|polyestradiol phosphate	Estradiol|Progesterone|Placebo	Drug|Drug|Drug	NA	Menopause	Parallel Assignment	Interventional	Treatment	Randomized	A Safety and Efficacy Study of the Combination Estradiol and Progesterone to Treat Vasomotor Symptoms	5	Mean Difference (Final Values)	-2.69	0.221	Mixed Models Analysis	-7	1.62	95	Standard Error of the Mean	2.197	Female	1845	Completed	Phase 3
NCT01942668	4381402	8021833	Medical Outcomes Sleep Study (MOS) Individual Score for Sleep Adequacy - Month 12 - (MITT-VMS)	estradiol|estradiol 17 beta-cypionate|estradiol 3-benzoate|progesterone|polyestradiol phosphate	Estradiol|Progesterone|Placebo	Drug|Drug|Drug	NA	Menopause	Parallel Assignment	Interventional	Treatment	Randomized	A Safety and Efficacy Study of the Combination Estradiol and Progesterone to Treat Vasomotor Symptoms	5	Mean Difference (Final Values)	7.51	0.041	Mixed Models Analysis	0.3	14.71	95	Standard Error of the Mean	3.667	Female	1845	Completed	Phase 3
NCT01942668	4381403	8021833	Medical Outcomes Sleep Study (MOS) Individual Score for Sleep Adequacy - Month 12 - (MITT-VMS)	estradiol|estradiol 17 beta-cypionate|estradiol 3-benzoate|progesterone|polyestradiol phosphate	Estradiol|Progesterone|Placebo	Drug|Drug|Drug	NA	Menopause	Parallel Assignment	Interventional	Treatment	Randomized	A Safety and Efficacy Study of the Combination Estradiol and Progesterone to Treat Vasomotor Symptoms	5	Mean Difference (Final Values)	8.58	0.019	Mixed Models Analysis	1.39	15.77	95	Standard Error of the Mean	3.657	Female	1845	Completed	Phase 3
NCT01942668	4381404	8021833	Medical Outcomes Sleep Study (MOS) Individual Score for Sleep Adequacy - Month 12 - (MITT-VMS)	estradiol|estradiol 17 beta-cypionate|estradiol 3-benzoate|progesterone|polyestradiol phosphate	Estradiol|Progesterone|Placebo	Drug|Drug|Drug	NA	Menopause	Parallel Assignment	Interventional	Treatment	Randomized	A Safety and Efficacy Study of the Combination Estradiol and Progesterone to Treat Vasomotor Symptoms	5	Mean Difference (Final Values)	5.14	0.15	Mixed Models Analysis	-1.87	12.15	95	Standard Error of the Mean	3.568	Female	1845	Completed	Phase 3
NCT01942668	4381405	8021833	Medical Outcomes Sleep Study (MOS) Individual Score for Sleep Adequacy - Month 12 - (MITT-VMS)	estradiol|estradiol 17 beta-cypionate|estradiol 3-benzoate|progesterone|polyestradiol phosphate	Estradiol|Progesterone|Placebo	Drug|Drug|Drug	NA	Menopause	Parallel Assignment	Interventional	Treatment	Randomized	A Safety and Efficacy Study of the Combination Estradiol and Progesterone to Treat Vasomotor Symptoms	5	Mean Difference (Final Values)	0.96	0.796	Mixed Models Analysis	-6.34	8.27	95	Standard Error of the Mean	3.719	Female	1845	Completed	Phase 3
NCT01942668	4381409	8021834	Medical Outcomes Sleep Study (MOS) Individual Score for Sleep Adequacy - Month 6 - (MITT-VMS)	estradiol|estradiol 17 beta-cypionate|estradiol 3-benzoate|progesterone|polyestradiol phosphate	Estradiol|Progesterone|Placebo	Drug|Drug|Drug	NA	Menopause	Parallel Assignment	Interventional	Treatment	Randomized	A Safety and Efficacy Study of the Combination Estradiol and Progesterone to Treat Vasomotor Symptoms	5	Mean Difference (Final Values)	4.07	0.205	Mixed Models Analysis	-2.23	10.37	95	Standard Error of the Mean	3.206	Female	1845	Completed	Phase 3
NCT01942668	4381406	8021834	Medical Outcomes Sleep Study (MOS) Individual Score for Sleep Adequacy - Month 6 - (MITT-VMS)	estradiol|estradiol 17 beta-cypionate|estradiol 3-benzoate|progesterone|polyestradiol phosphate	Estradiol|Progesterone|Placebo	Drug|Drug|Drug	NA	Menopause	Parallel Assignment	Interventional	Treatment	Randomized	A Safety and Efficacy Study of the Combination Estradiol and Progesterone to Treat Vasomotor Symptoms	5	Mean Difference (Final Values)	8.94	0.005	Mixed Models Analysis	2.75	15.13	95	Standard Error of the Mean	3.152	Female	1845	Completed	Phase 3
NCT01942668	4381407	8021834	Medical Outcomes Sleep Study (MOS) Individual Score for Sleep Adequacy - Month 6 - (MITT-VMS)	estradiol|estradiol 17 beta-cypionate|estradiol 3-benzoate|progesterone|polyestradiol phosphate	Estradiol|Progesterone|Placebo	Drug|Drug|Drug	NA	Menopause	Parallel Assignment	Interventional	Treatment	Randomized	A Safety and Efficacy Study of the Combination Estradiol and Progesterone to Treat Vasomotor Symptoms	5	Mean Difference (Final Values)	5.04	0.115	Mixed Models Analysis	-1.23	11.32	95	Standard Error of the Mean	3.193	Female	1845	Completed	Phase 3
NCT01942668	4381408	8021834	Medical Outcomes Sleep Study (MOS) Individual Score for Sleep Adequacy - Month 6 - (MITT-VMS)	estradiol|estradiol 17 beta-cypionate|estradiol 3-benzoate|progesterone|polyestradiol phosphate	Estradiol|Progesterone|Placebo	Drug|Drug|Drug	NA	Menopause	Parallel Assignment	Interventional	Treatment	Randomized	A Safety and Efficacy Study of the Combination Estradiol and Progesterone to Treat Vasomotor Symptoms	5	Mean Difference (Final Values)	9.58	0.002	Mixed Models Analysis	3.43	15.74	95	Standard Error of the Mean	3.133	Female	1845	Completed	Phase 3
NCT01942668	4381413	8021835	Medical Outcomes Sleep Study (MOS) Individual Score for Sleep Adequacy - Week 12 - (MITT-VMS)	estradiol|estradiol 17 beta-cypionate|estradiol 3-benzoate|progesterone|polyestradiol phosphate	Estradiol|Progesterone|Placebo	Drug|Drug|Drug	NA	Menopause	Parallel Assignment	Interventional	Treatment	Randomized	A Safety and Efficacy Study of the Combination Estradiol and Progesterone to Treat Vasomotor Symptoms	5	Mean Difference (Final Values)	1.81	0.558	Mixed Models Analysis	-4.24	7.86	95	Standard Error of the Mean	3.081	Female	1845	Completed	Phase 3
NCT01942668	4381412	8021835	Medical Outcomes Sleep Study (MOS) Individual Score for Sleep Adequacy - Week 12 - (MITT-VMS)	estradiol|estradiol 17 beta-cypionate|estradiol 3-benzoate|progesterone|polyestradiol phosphate	Estradiol|Progesterone|Placebo	Drug|Drug|Drug	NA	Menopause	Parallel Assignment	Interventional	Treatment	Randomized	A Safety and Efficacy Study of the Combination Estradiol and Progesterone to Treat Vasomotor Symptoms	5	Mean Difference (Final Values)	3.61	0.233	Mixed Models Analysis	-2.34	9.57	95	Standard Error of the Mean	3.031	Female	1845	Completed	Phase 3
NCT01942668	4381411	8021835	Medical Outcomes Sleep Study (MOS) Individual Score for Sleep Adequacy - Week 12 - (MITT-VMS)	estradiol|estradiol 17 beta-cypionate|estradiol 3-benzoate|progesterone|polyestradiol phosphate	Estradiol|Progesterone|Placebo	Drug|Drug|Drug	NA	Menopause	Parallel Assignment	Interventional	Treatment	Randomized	A Safety and Efficacy Study of the Combination Estradiol and Progesterone to Treat Vasomotor Symptoms	5	Mean Difference (Final Values)	6.16	0.043	Mixed Models Analysis	0.2	12.13	95	Standard Error of the Mean	3.036	Female	1845	Completed	Phase 3
NCT01942668	4381410	8021835	Medical Outcomes Sleep Study (MOS) Individual Score for Sleep Adequacy - Week 12 - (MITT-VMS)	estradiol|estradiol 17 beta-cypionate|estradiol 3-benzoate|progesterone|polyestradiol phosphate	Estradiol|Progesterone|Placebo	Drug|Drug|Drug	NA	Menopause	Parallel Assignment	Interventional	Treatment	Randomized	A Safety and Efficacy Study of the Combination Estradiol and Progesterone to Treat Vasomotor Symptoms	5	Mean Difference (Final Values)	2.07	0.488	Mixed Models Analysis	-3.8	7.95	95	Standard Error of the Mean	2.99	Female	1845	Completed	Phase 3
NCT01942668	4381416	8021836	Medical Outcomes Sleep Study (MOS) Individual Score for Sleep Short of Breath or Headache - Month 12 - (MITT-VMS)	estradiol|estradiol 17 beta-cypionate|estradiol 3-benzoate|progesterone|polyestradiol phosphate	Estradiol|Progesterone|Placebo	Drug|Drug|Drug	NA	Menopause	Parallel Assignment	Interventional	Treatment	Randomized	A Safety and Efficacy Study of the Combination Estradiol and Progesterone to Treat Vasomotor Symptoms	5	Mean Difference (Final Values)	-3.07	0.279	Mixed Models Analysis	-8.64	2.49	95	Standard Error of the Mean	2.832	Female	1845	Completed	Phase 3
NCT01942668	4381414	8021836	Medical Outcomes Sleep Study (MOS) Individual Score for Sleep Short of Breath or Headache - Month 12 - (MITT-VMS)	estradiol|estradiol 17 beta-cypionate|estradiol 3-benzoate|progesterone|polyestradiol phosphate	Estradiol|Progesterone|Placebo	Drug|Drug|Drug	NA	Menopause	Parallel Assignment	Interventional	Treatment	Randomized	A Safety and Efficacy Study of the Combination Estradiol and Progesterone to Treat Vasomotor Symptoms	5	Mean Difference (Final Values)	-2.98	0.308	Mixed Models Analysis	-8.72	2.76	95	Standard Error of the Mean	2.923	Female	1845	Completed	Phase 3
NCT01942668	4381417	8021836	Medical Outcomes Sleep Study (MOS) Individual Score for Sleep Short of Breath or Headache - Month 12 - (MITT-VMS)	estradiol|estradiol 17 beta-cypionate|estradiol 3-benzoate|progesterone|polyestradiol phosphate	Estradiol|Progesterone|Placebo	Drug|Drug|Drug	NA	Menopause	Parallel Assignment	Interventional	Treatment	Randomized	A Safety and Efficacy Study of the Combination Estradiol and Progesterone to Treat Vasomotor Symptoms	5	Mean Difference (Final Values)	-2.61	0.379	Mixed Models Analysis	-8.44	3.22	95	Standard Error of the Mean	2.968	Female	1845	Completed	Phase 3
NCT01942668	4381415	8021836	Medical Outcomes Sleep Study (MOS) Individual Score for Sleep Short of Breath or Headache - Month 12 - (MITT-VMS)	estradiol|estradiol 17 beta-cypionate|estradiol 3-benzoate|progesterone|polyestradiol phosphate	Estradiol|Progesterone|Placebo	Drug|Drug|Drug	NA	Menopause	Parallel Assignment	Interventional	Treatment	Randomized	A Safety and Efficacy Study of the Combination Estradiol and Progesterone to Treat Vasomotor Symptoms	5	Mean Difference (Final Values)	-0.39	0.894	Mixed Models Analysis	-6.19	5.4	95	Standard Error of the Mean	2.949	Female	1845	Completed	Phase 3
NCT01942668	4381418	8021837	Medical Outcomes Sleep Study (MOS) Individual Score for Sleep Short of Breath or Headache - Month 6 - (MITT-VMS)	estradiol|estradiol 17 beta-cypionate|estradiol 3-benzoate|progesterone|polyestradiol phosphate	Estradiol|Progesterone|Placebo	Drug|Drug|Drug	NA	Menopause	Parallel Assignment	Interventional	Treatment	Randomized	A Safety and Efficacy Study of the Combination Estradiol and Progesterone to Treat Vasomotor Symptoms	5	Mean Difference (Final Values)	-1.02	0.709	Mixed Models Analysis	-6.41	4.36	95	Standard Error of the Mean	2.741	Female	1845	Completed	Phase 3
NCT01942668	4381420	8021837	Medical Outcomes Sleep Study (MOS) Individual Score for Sleep Short of Breath or Headache - Month 6 - (MITT-VMS)	estradiol|estradiol 17 beta-cypionate|estradiol 3-benzoate|progesterone|polyestradiol phosphate	Estradiol|Progesterone|Placebo	Drug|Drug|Drug	NA	Menopause	Parallel Assignment	Interventional	Treatment	Randomized	A Safety and Efficacy Study of the Combination Estradiol and Progesterone to Treat Vasomotor Symptoms	5	Mean Difference (Final Values)	-0.87	0.748	Mixed Models Analysis	-6.22	4.47	95	Standard Error of the Mean	2.722	Female	1845	Completed	Phase 3
NCT01942668	4381419	8021837	Medical Outcomes Sleep Study (MOS) Individual Score for Sleep Short of Breath or Headache - Month 6 - (MITT-VMS)	estradiol|estradiol 17 beta-cypionate|estradiol 3-benzoate|progesterone|polyestradiol phosphate	Estradiol|Progesterone|Placebo	Drug|Drug|Drug	NA	Menopause	Parallel Assignment	Interventional	Treatment	Randomized	A Safety and Efficacy Study of the Combination Estradiol and Progesterone to Treat Vasomotor Symptoms	5	Mean Difference (Final Values)	0.05	0.987	Mixed Models Analysis	-5.46	5.56	95	Standard Error of the Mean	2.805	Female	1845	Completed	Phase 3
NCT01942668	4381421	8021837	Medical Outcomes Sleep Study (MOS) Individual Score for Sleep Short of Breath or Headache - Month 6 - (MITT-VMS)	estradiol|estradiol 17 beta-cypionate|estradiol 3-benzoate|progesterone|polyestradiol phosphate	Estradiol|Progesterone|Placebo	Drug|Drug|Drug	NA	Menopause	Parallel Assignment	Interventional	Treatment	Randomized	A Safety and Efficacy Study of the Combination Estradiol and Progesterone to Treat Vasomotor Symptoms	5	Mean Difference (Final Values)	-5	0.074	Mixed Models Analysis	-10.48	0.48	95	Standard Error of the Mean	2.79	Female	1845	Completed	Phase 3
NCT01942668	4381425	8021838	Medical Outcomes Sleep Study (MOS) Individual Score for Sleep Short of Breath or Headache - Week 12 - (MITT-VMS)	estradiol|estradiol 17 beta-cypionate|estradiol 3-benzoate|progesterone|polyestradiol phosphate	Estradiol|Progesterone|Placebo	Drug|Drug|Drug	NA	Menopause	Parallel Assignment	Interventional	Treatment	Randomized	A Safety and Efficacy Study of the Combination Estradiol and Progesterone to Treat Vasomotor Symptoms	5	Mean Difference (Final Values)	-1.25	0.631	Mixed Models Analysis	-6.34	3.84	95	Standard Error of the Mean	2.593	Female	1845	Completed	Phase 3
NCT01942668	4381422	8021838	Medical Outcomes Sleep Study (MOS) Individual Score for Sleep Short of Breath or Headache - Week 12 - (MITT-VMS)	estradiol|estradiol 17 beta-cypionate|estradiol 3-benzoate|progesterone|polyestradiol phosphate	Estradiol|Progesterone|Placebo	Drug|Drug|Drug	NA	Menopause	Parallel Assignment	Interventional	Treatment	Randomized	A Safety and Efficacy Study of the Combination Estradiol and Progesterone to Treat Vasomotor Symptoms	5	Mean Difference (Final Values)	-0.42	0.869	Mixed Models Analysis	-5.35	4.52	95	Standard Error of the Mean	2.515	Female	1845	Completed	Phase 3
NCT01942668	4381423	8021838	Medical Outcomes Sleep Study (MOS) Individual Score for Sleep Short of Breath or Headache - Week 12 - (MITT-VMS)	estradiol|estradiol 17 beta-cypionate|estradiol 3-benzoate|progesterone|polyestradiol phosphate	Estradiol|Progesterone|Placebo	Drug|Drug|Drug	NA	Menopause	Parallel Assignment	Interventional	Treatment	Randomized	A Safety and Efficacy Study of the Combination Estradiol and Progesterone to Treat Vasomotor Symptoms	5	Mean Difference (Final Values)	-0.61	0.813	Mixed Models Analysis	-5.67	4.45	95	Standard Error of the Mean	2.578	Female	1845	Completed	Phase 3
NCT01942668	4381424	8021838	Medical Outcomes Sleep Study (MOS) Individual Score for Sleep Short of Breath or Headache - Week 12 - (MITT-VMS)	estradiol|estradiol 17 beta-cypionate|estradiol 3-benzoate|progesterone|polyestradiol phosphate	Estradiol|Progesterone|Placebo	Drug|Drug|Drug	NA	Menopause	Parallel Assignment	Interventional	Treatment	Randomized	A Safety and Efficacy Study of the Combination Estradiol and Progesterone to Treat Vasomotor Symptoms	5	Mean Difference (Final Values)	1.15	0.651	Mixed Models Analysis	-3.84	6.14	95	Standard Error of the Mean	2.54	Female	1845	Completed	Phase 3
NCT01942668	4381428	8021839	Medical Outcomes Sleep Study (MOS) Individual Score for Snoring - Month 12 - (MITT-VMS)	estradiol|estradiol 17 beta-cypionate|estradiol 3-benzoate|progesterone|polyestradiol phosphate	Estradiol|Progesterone|Placebo	Drug|Drug|Drug	NA	Menopause	Parallel Assignment	Interventional	Treatment	Randomized	A Safety and Efficacy Study of the Combination Estradiol and Progesterone to Treat Vasomotor Symptoms	5	Mean Difference (Final Values)	-3.99	0.223	Mixed Models Analysis	-10.43	2.44	95	Standard Error of the Mean	3.275	Female	1845	Completed	Phase 3
NCT01942668	4381426	8021839	Medical Outcomes Sleep Study (MOS) Individual Score for Snoring - Month 12 - (MITT-VMS)	estradiol|estradiol 17 beta-cypionate|estradiol 3-benzoate|progesterone|polyestradiol phosphate	Estradiol|Progesterone|Placebo	Drug|Drug|Drug	NA	Menopause	Parallel Assignment	Interventional	Treatment	Randomized	A Safety and Efficacy Study of the Combination Estradiol and Progesterone to Treat Vasomotor Symptoms	5	Mean Difference (Final Values)	-2.41	0.476	Mixed Models Analysis	-9.04	4.23	95	Standard Error of the Mean	3.376	Female	1845	Completed	Phase 3
NCT01942668	4381427	8021839	Medical Outcomes Sleep Study (MOS) Individual Score for Snoring - Month 12 - (MITT-VMS)	estradiol|estradiol 17 beta-cypionate|estradiol 3-benzoate|progesterone|polyestradiol phosphate	Estradiol|Progesterone|Placebo	Drug|Drug|Drug	NA	Menopause	Parallel Assignment	Interventional	Treatment	Randomized	A Safety and Efficacy Study of the Combination Estradiol and Progesterone to Treat Vasomotor Symptoms	5	Mean Difference (Final Values)	-2.05	0.542	Mixed Models Analysis	-8.67	4.56	95	Standard Error of the Mean	3.367	Female	1845	Completed	Phase 3
NCT01942668	4381429	8021839	Medical Outcomes Sleep Study (MOS) Individual Score for Snoring - Month 12 - (MITT-VMS)	estradiol|estradiol 17 beta-cypionate|estradiol 3-benzoate|progesterone|polyestradiol phosphate	Estradiol|Progesterone|Placebo	Drug|Drug|Drug	NA	Menopause	Parallel Assignment	Interventional	Treatment	Randomized	A Safety and Efficacy Study of the Combination Estradiol and Progesterone to Treat Vasomotor Symptoms	5	Mean Difference (Final Values)	1.91	0.579	Mixed Models Analysis	-4.85	8.67	95	Standard Error of the Mean	3.443	Female	1845	Completed	Phase 3
NCT01942668	4381431	8021840	Medical Outcomes Sleep Study (MOS) Individual Score for Snoring - Month 6 - (MITT-VMS)	estradiol|estradiol 17 beta-cypionate|estradiol 3-benzoate|progesterone|polyestradiol phosphate	Estradiol|Progesterone|Placebo	Drug|Drug|Drug	NA	Menopause	Parallel Assignment	Interventional	Treatment	Randomized	A Safety and Efficacy Study of the Combination Estradiol and Progesterone to Treat Vasomotor Symptoms	5	Mean Difference (Final Values)	-6.33	0.047	Mixed Models Analysis	-12.56	-0.09	95	Standard Error of the Mean	3.176	Female	1845	Completed	Phase 3
NCT01942668	4381432	8021840	Medical Outcomes Sleep Study (MOS) Individual Score for Snoring - Month 6 - (MITT-VMS)	estradiol|estradiol 17 beta-cypionate|estradiol 3-benzoate|progesterone|polyestradiol phosphate	Estradiol|Progesterone|Placebo	Drug|Drug|Drug	NA	Menopause	Parallel Assignment	Interventional	Treatment	Randomized	A Safety and Efficacy Study of the Combination Estradiol and Progesterone to Treat Vasomotor Symptoms	5	Mean Difference (Final Values)	-0.91	0.769	Mixed Models Analysis	-7.01	5.19	95	Standard Error of the Mean	3.107	Female	1845	Completed	Phase 3
NCT01942668	4381433	8021840	Medical Outcomes Sleep Study (MOS) Individual Score for Snoring - Month 6 - (MITT-VMS)	estradiol|estradiol 17 beta-cypionate|estradiol 3-benzoate|progesterone|polyestradiol phosphate	Estradiol|Progesterone|Placebo	Drug|Drug|Drug	NA	Menopause	Parallel Assignment	Interventional	Treatment	Randomized	A Safety and Efficacy Study of the Combination Estradiol and Progesterone to Treat Vasomotor Symptoms	5	Mean Difference (Final Values)	1.82	0.573	Mixed Models Analysis	-4.51	8.14	95	Standard Error of the Mean	3.219	Female	1845	Completed	Phase 3
NCT01942668	4381430	8021840	Medical Outcomes Sleep Study (MOS) Individual Score for Snoring - Month 6 - (MITT-VMS)	estradiol|estradiol 17 beta-cypionate|estradiol 3-benzoate|progesterone|polyestradiol phosphate	Estradiol|Progesterone|Placebo	Drug|Drug|Drug	NA	Menopause	Parallel Assignment	Interventional	Treatment	Randomized	A Safety and Efficacy Study of the Combination Estradiol and Progesterone to Treat Vasomotor Symptoms	5	Mean Difference (Final Values)	-2.59	0.409	Mixed Models Analysis	-8.74	3.56	95	Standard Error of the Mean	3.133	Female	1845	Completed	Phase 3
NCT01942668	4381437	8021841	Medical Outcomes Sleep Study (MOS) Individual Score for Snoring - Week 12 - (MITT-VMS)	estradiol|estradiol 17 beta-cypionate|estradiol 3-benzoate|progesterone|polyestradiol phosphate	Estradiol|Progesterone|Placebo	Drug|Drug|Drug	NA	Menopause	Parallel Assignment	Interventional	Treatment	Randomized	A Safety and Efficacy Study of the Combination Estradiol and Progesterone to Treat Vasomotor Symptoms	5	Mean Difference (Final Values)	3.15	0.294	Mixed Models Analysis	-2.75	9.05	95	Standard Error of the Mean	3.003	Female	1845	Completed	Phase 3
NCT01942668	4381434	8021841	Medical Outcomes Sleep Study (MOS) Individual Score for Snoring - Week 12 - (MITT-VMS)	estradiol|estradiol 17 beta-cypionate|estradiol 3-benzoate|progesterone|polyestradiol phosphate	Estradiol|Progesterone|Placebo	Drug|Drug|Drug	NA	Menopause	Parallel Assignment	Interventional	Treatment	Randomized	A Safety and Efficacy Study of the Combination Estradiol and Progesterone to Treat Vasomotor Symptoms	5	Mean Difference (Final Values)	0.17	0.952	Mixed Models Analysis	-5.51	5.86	95	Standard Error of the Mean	2.893	Female	1845	Completed	Phase 3
NCT01942668	4381436	8021841	Medical Outcomes Sleep Study (MOS) Individual Score for Snoring - Week 12 - (MITT-VMS)	estradiol|estradiol 17 beta-cypionate|estradiol 3-benzoate|progesterone|polyestradiol phosphate	Estradiol|Progesterone|Placebo	Drug|Drug|Drug	NA	Menopause	Parallel Assignment	Interventional	Treatment	Randomized	A Safety and Efficacy Study of the Combination Estradiol and Progesterone to Treat Vasomotor Symptoms	5	Mean Difference (Final Values)	2.86	0.327	Mixed Models Analysis	-2.87	8.6	95	Standard Error of the Mean	2.922	Female	1845	Completed	Phase 3
NCT01942668	4381435	8021841	Medical Outcomes Sleep Study (MOS) Individual Score for Snoring - Week 12 - (MITT-VMS)	estradiol|estradiol 17 beta-cypionate|estradiol 3-benzoate|progesterone|polyestradiol phosphate	Estradiol|Progesterone|Placebo	Drug|Drug|Drug	NA	Menopause	Parallel Assignment	Interventional	Treatment	Randomized	A Safety and Efficacy Study of the Combination Estradiol and Progesterone to Treat Vasomotor Symptoms	5	Mean Difference (Final Values)	-1.39	0.637	Mixed Models Analysis	-7.18	4.39	95	Standard Error of the Mean	2.947	Female	1845	Completed	Phase 3
NCT01942668	4381441	8021842	Medical Outcomes Sleep Study (MOS) Individual Score for Sleep Disturbance - Month 12 - (MITT-VMS)	estradiol|estradiol 17 beta-cypionate|estradiol 3-benzoate|progesterone|polyestradiol phosphate	Estradiol|Progesterone|Placebo	Drug|Drug|Drug	NA	Menopause	Parallel Assignment	Interventional	Treatment	Randomized	A Safety and Efficacy Study of the Combination Estradiol and Progesterone to Treat Vasomotor Symptoms	5	Mean Difference (Final Values)	-6.56	0.04	Mixed Models Analysis	-12.8	-0.31	95	Standard Error of the Mean	3.18	Female	1845	Completed	Phase 3
NCT01942668	4381440	8021842	Medical Outcomes Sleep Study (MOS) Individual Score for Sleep Disturbance - Month 12 - (MITT-VMS)	estradiol|estradiol 17 beta-cypionate|estradiol 3-benzoate|progesterone|polyestradiol phosphate	Estradiol|Progesterone|Placebo	Drug|Drug|Drug	NA	Menopause	Parallel Assignment	Interventional	Treatment	Randomized	A Safety and Efficacy Study of the Combination Estradiol and Progesterone to Treat Vasomotor Symptoms	5	Mean Difference (Final Values)	-10.02	0.001	Mixed Models Analysis	-15.99	-4.04	95	Standard Error of the Mean	3.04	Female	1845	Completed	Phase 3
NCT01942668	4381439	8021842	Medical Outcomes Sleep Study (MOS) Individual Score for Sleep Disturbance - Month 12 - (MITT-VMS)	estradiol|estradiol 17 beta-cypionate|estradiol 3-benzoate|progesterone|polyestradiol phosphate	Estradiol|Progesterone|Placebo	Drug|Drug|Drug	NA	Menopause	Parallel Assignment	Interventional	Treatment	Randomized	A Safety and Efficacy Study of the Combination Estradiol and Progesterone to Treat Vasomotor Symptoms	5	Mean Difference (Final Values)	-9.96	0.002	Mixed Models Analysis	-16.11	-3.81	95	Standard Error of the Mean	3.129	Female	1845	Completed	Phase 3
NCT01942668	4381438	8021842	Medical Outcomes Sleep Study (MOS) Individual Score for Sleep Disturbance - Month 12 - (MITT-VMS)	estradiol|estradiol 17 beta-cypionate|estradiol 3-benzoate|progesterone|polyestradiol phosphate	Estradiol|Progesterone|Placebo	Drug|Drug|Drug	NA	Menopause	Parallel Assignment	Interventional	Treatment	Randomized	A Safety and Efficacy Study of the Combination Estradiol and Progesterone to Treat Vasomotor Symptoms	5	Mean Difference (Final Values)	-6.85	0.029	Mixed Models Analysis	-12.99	-0.7	95	Standard Error of the Mean	3.127	Female	1845	Completed	Phase 3
NCT01942668	4381442	8021843	Medical Outcomes Sleep Study (MOS) Individual Score for Sleep Disturbance - Month 6 - (MITT-VMS)	estradiol|estradiol 17 beta-cypionate|estradiol 3-benzoate|progesterone|polyestradiol phosphate	Estradiol|Progesterone|Placebo	Drug|Drug|Drug	NA	Menopause	Parallel Assignment	Interventional	Treatment	Randomized	A Safety and Efficacy Study of the Combination Estradiol and Progesterone to Treat Vasomotor Symptoms	5	Mean Difference (Final Values)	-6.18	0.028	Mixed Models Analysis	-11.68	-0.68	95	Standard Error of the Mean	2.8	Female	1845	Completed	Phase 3
NCT01942668	4381444	8021843	Medical Outcomes Sleep Study (MOS) Individual Score for Sleep Disturbance - Month 6 - (MITT-VMS)	estradiol|estradiol 17 beta-cypionate|estradiol 3-benzoate|progesterone|polyestradiol phosphate	Estradiol|Progesterone|Placebo	Drug|Drug|Drug	NA	Menopause	Parallel Assignment	Interventional	Treatment	Randomized	A Safety and Efficacy Study of the Combination Estradiol and Progesterone to Treat Vasomotor Symptoms	5	Mean Difference (Final Values)	-6.72	0.016	Mixed Models Analysis	-12.18	-1.26	95	Standard Error of the Mean	2.781	Female	1845	Completed	Phase 3
NCT01942668	4381443	8021843	Medical Outcomes Sleep Study (MOS) Individual Score for Sleep Disturbance - Month 6 - (MITT-VMS)	estradiol|estradiol 17 beta-cypionate|estradiol 3-benzoate|progesterone|polyestradiol phosphate	Estradiol|Progesterone|Placebo	Drug|Drug|Drug	NA	Menopause	Parallel Assignment	Interventional	Treatment	Randomized	A Safety and Efficacy Study of the Combination Estradiol and Progesterone to Treat Vasomotor Symptoms	5	Mean Difference (Final Values)	-8.69	0.002	Mixed Models Analysis	-14.28	-3.1	95	Standard Error of the Mean	2.847	Female	1845	Completed	Phase 3
NCT01942668	4381445	8021843	Medical Outcomes Sleep Study (MOS) Individual Score for Sleep Disturbance - Month 6 - (MITT-VMS)	estradiol|estradiol 17 beta-cypionate|estradiol 3-benzoate|progesterone|polyestradiol phosphate	Estradiol|Progesterone|Placebo	Drug|Drug|Drug	NA	Menopause	Parallel Assignment	Interventional	Treatment	Randomized	A Safety and Efficacy Study of the Combination Estradiol and Progesterone to Treat Vasomotor Symptoms	5	Mean Difference (Final Values)	-7.54	0.008	Mixed Models Analysis	-13.14	-1.93	95	Standard Error of the Mean	2.854	Female	1845	Completed	Phase 3
NCT01942668	4381448	8021844	Medical Outcomes Sleep Study (MOS) Individual Score for Sleep Disturbance - Week 12 (MITT-VMS)	estradiol|estradiol 17 beta-cypionate|estradiol 3-benzoate|progesterone|polyestradiol phosphate	Estradiol|Progesterone|Placebo	Drug|Drug|Drug	NA	Menopause	Parallel Assignment	Interventional	Treatment	Randomized	A Safety and Efficacy Study of the Combination Estradiol and Progesterone to Treat Vasomotor Symptoms	5	Mean Difference (Final Values)	-3.36	0.216	Mixed Models Analysis	-8.69	1.97	95	Standard Error of the Mean	2.715	Female	1845	Completed	Phase 3
NCT01942668	4381447	8021844	Medical Outcomes Sleep Study (MOS) Individual Score for Sleep Disturbance - Week 12 (MITT-VMS)	estradiol|estradiol 17 beta-cypionate|estradiol 3-benzoate|progesterone|polyestradiol phosphate	Estradiol|Progesterone|Placebo	Drug|Drug|Drug	NA	Menopause	Parallel Assignment	Interventional	Treatment	Randomized	A Safety and Efficacy Study of the Combination Estradiol and Progesterone to Treat Vasomotor Symptoms	5	Mean Difference (Final Values)	-5.85	0.033	Mixed Models Analysis	-11.22	-0.48	95	Standard Error of the Mean	2.734	Female	1845	Completed	Phase 3
NCT01942668	4381446	8021844	Medical Outcomes Sleep Study (MOS) Individual Score for Sleep Disturbance - Week 12 (MITT-VMS)	estradiol|estradiol 17 beta-cypionate|estradiol 3-benzoate|progesterone|polyestradiol phosphate	Estradiol|Progesterone|Placebo	Drug|Drug|Drug	NA	Menopause	Parallel Assignment	Interventional	Treatment	Randomized	A Safety and Efficacy Study of the Combination Estradiol and Progesterone to Treat Vasomotor Symptoms	5	Mean Difference (Final Values)	-2.99	0.265	Mixed Models Analysis	-8.27	2.28	95	Standard Error of the Mean	2.685	Female	1845	Completed	Phase 3
NCT01942668	4381449	8021844	Medical Outcomes Sleep Study (MOS) Individual Score for Sleep Disturbance - Week 12 (MITT-VMS)	estradiol|estradiol 17 beta-cypionate|estradiol 3-benzoate|progesterone|polyestradiol phosphate	Estradiol|Progesterone|Placebo	Drug|Drug|Drug	NA	Menopause	Parallel Assignment	Interventional	Treatment	Randomized	A Safety and Efficacy Study of the Combination Estradiol and Progesterone to Treat Vasomotor Symptoms	5	Mean Difference (Final Values)	-6.48	0.02	Mixed Models Analysis	-11.92	-1.04	95	Standard Error of the Mean	2.77	Female	1845	Completed	Phase 3
NCT01942668	4381450	8021845	Medical Outcomes Sleep Study (MOS) Sleep Scale - Total Sleep Score - Month 12 (MITT-VMS)	estradiol|estradiol 17 beta-cypionate|estradiol 3-benzoate|progesterone|polyestradiol phosphate	Estradiol|Progesterone|Placebo	Drug|Drug|Drug	NA	Menopause	Parallel Assignment	Interventional	Treatment	Randomized	A Safety and Efficacy Study of the Combination Estradiol and Progesterone to Treat Vasomotor Symptoms	5	Mean Difference (Final Values)	-6.78	0.005	Mixed Models Analysis	-11.5	-2.06	95	Standard Error of the Mean	2.404	Female	1845	Completed	Phase 3
NCT01942668	4381453	8021845	Medical Outcomes Sleep Study (MOS) Sleep Scale - Total Sleep Score - Month 12 (MITT-VMS)	estradiol|estradiol 17 beta-cypionate|estradiol 3-benzoate|progesterone|polyestradiol phosphate	Estradiol|Progesterone|Placebo	Drug|Drug|Drug	NA	Menopause	Parallel Assignment	Interventional	Treatment	Randomized	A Safety and Efficacy Study of the Combination Estradiol and Progesterone to Treat Vasomotor Symptoms	5	Mean Difference (Final Values)	-4.61	0.058	Mixed Models Analysis	-9.38	0.16	95	Standard Error of the Mean	2.427	Female	1845	Completed	Phase 3
NCT01942668	4381452	8021845	Medical Outcomes Sleep Study (MOS) Sleep Scale - Total Sleep Score - Month 12 (MITT-VMS)	estradiol|estradiol 17 beta-cypionate|estradiol 3-benzoate|progesterone|polyestradiol phosphate	Estradiol|Progesterone|Placebo	Drug|Drug|Drug	NA	Menopause	Parallel Assignment	Interventional	Treatment	Randomized	A Safety and Efficacy Study of the Combination Estradiol and Progesterone to Treat Vasomotor Symptoms	5	Mean Difference (Final Values)	-7.48	0.001	Mixed Models Analysis	-12.04	-2.92	95	Standard Error of the Mean	2.322	Female	1845	Completed	Phase 3
NCT01942668	4381451	8021845	Medical Outcomes Sleep Study (MOS) Sleep Scale - Total Sleep Score - Month 12 (MITT-VMS)	estradiol|estradiol 17 beta-cypionate|estradiol 3-benzoate|progesterone|polyestradiol phosphate	Estradiol|Progesterone|Placebo	Drug|Drug|Drug	NA	Menopause	Parallel Assignment	Interventional	Treatment	Randomized	A Safety and Efficacy Study of the Combination Estradiol and Progesterone to Treat Vasomotor Symptoms	5	Mean Difference (Final Values)	-7.96	0.001	Mixed Models Analysis	-12.67	-3.25	95	Standard Error of the Mean	2.397	Female	1845	Completed	Phase 3
NCT01942668	4381454	8021846	Medical Outcomes Sleep Study (MOS) Sleep Scale - Total Sleep Score - Month 6 (MITT-VMS)	estradiol|estradiol 17 beta-cypionate|estradiol 3-benzoate|progesterone|polyestradiol phosphate	Estradiol|Progesterone|Placebo	Drug|Drug|Drug	NA	Menopause	Parallel Assignment	Interventional	Treatment	Randomized	A Safety and Efficacy Study of the Combination Estradiol and Progesterone to Treat Vasomotor Symptoms	5	Mean Difference (Final Values)	-4.99	0.018	Mixed Models Analysis	-9.11	-0.87	95	Standard Error of the Mean	2.096	Female	1845	Completed	Phase 3
NCT01942668	4381456	8021846	Medical Outcomes Sleep Study (MOS) Sleep Scale - Total Sleep Score - Month 6 (MITT-VMS)	estradiol|estradiol 17 beta-cypionate|estradiol 3-benzoate|progesterone|polyestradiol phosphate	Estradiol|Progesterone|Placebo	Drug|Drug|Drug	NA	Menopause	Parallel Assignment	Interventional	Treatment	Randomized	A Safety and Efficacy Study of the Combination Estradiol and Progesterone to Treat Vasomotor Symptoms	5	Mean Difference (Final Values)	-5.25	0.012	Mixed Models Analysis	-9.36	-1.14	95	Standard Error of the Mean	2.093	Female	1845	Completed	Phase 3
NCT01942668	4381455	8021846	Medical Outcomes Sleep Study (MOS) Sleep Scale - Total Sleep Score - Month 6 (MITT-VMS)	estradiol|estradiol 17 beta-cypionate|estradiol 3-benzoate|progesterone|polyestradiol phosphate	Estradiol|Progesterone|Placebo	Drug|Drug|Drug	NA	Menopause	Parallel Assignment	Interventional	Treatment	Randomized	A Safety and Efficacy Study of the Combination Estradiol and Progesterone to Treat Vasomotor Symptoms	5	Mean Difference (Final Values)	-5.58	0.009	Mixed Models Analysis	-9.75	-1.41	95	Standard Error of the Mean	2.122	Female	1845	Completed	Phase 3
NCT01942668	4381457	8021846	Medical Outcomes Sleep Study (MOS) Sleep Scale - Total Sleep Score - Month 6 (MITT-VMS)	estradiol|estradiol 17 beta-cypionate|estradiol 3-benzoate|progesterone|polyestradiol phosphate	Estradiol|Progesterone|Placebo	Drug|Drug|Drug	NA	Menopause	Parallel Assignment	Interventional	Treatment	Randomized	A Safety and Efficacy Study of the Combination Estradiol and Progesterone to Treat Vasomotor Symptoms	5	Mean Difference (Final Values)	-5.48	0.011	Mixed Models Analysis	-9.68	-1.28	95	Standard Error of the Mean	2.138	Female	1845	Completed	Phase 3
NCT01942668	4381461	8021847	Medical Outcomes Sleep Study (MOS) Sleep Scale - Total Sleep Score - Week 12 (MITT-VMS)	estradiol|estradiol 17 beta-cypionate|estradiol 3-benzoate|progesterone|polyestradiol phosphate	Estradiol|Progesterone|Placebo	Drug|Drug|Drug	NA	Menopause	Parallel Assignment	Interventional	Treatment	Randomized	A Safety and Efficacy Study of the Combination Estradiol and Progesterone to Treat Vasomotor Symptoms	5	Mean Difference (Final Values)	-4.39	0.033	Mixed Models Analysis	-8.44	-0.35	95	Standard Error of the Mean	2.059	Female	1845	Completed	Phase 3
NCT01942668	4381458	8021847	Medical Outcomes Sleep Study (MOS) Sleep Scale - Total Sleep Score - Week 12 (MITT-VMS)	estradiol|estradiol 17 beta-cypionate|estradiol 3-benzoate|progesterone|polyestradiol phosphate	Estradiol|Progesterone|Placebo	Drug|Drug|Drug	NA	Menopause	Parallel Assignment	Interventional	Treatment	Randomized	A Safety and Efficacy Study of the Combination Estradiol and Progesterone to Treat Vasomotor Symptoms	5	Mean Difference (Final Values)	-2.53	0.207	Mixed Models Analysis	-6.47	1.41	95	Standard Error of the Mean	2.007	Female	1845	Completed	Phase 3
NCT01942668	4381459	8021847	Medical Outcomes Sleep Study (MOS) Sleep Scale - Total Sleep Score - Week 12 (MITT-VMS)	estradiol|estradiol 17 beta-cypionate|estradiol 3-benzoate|progesterone|polyestradiol phosphate	Estradiol|Progesterone|Placebo	Drug|Drug|Drug	NA	Menopause	Parallel Assignment	Interventional	Treatment	Randomized	A Safety and Efficacy Study of the Combination Estradiol and Progesterone to Treat Vasomotor Symptoms	5	Mean Difference (Final Values)	-4.6	0.024	Mixed Models Analysis	-8.58	-0.61	95	Standard Error of the Mean	2.03	Female	1845	Completed	Phase 3
NCT01942668	4381460	8021847	Medical Outcomes Sleep Study (MOS) Sleep Scale - Total Sleep Score - Week 12 (MITT-VMS)	estradiol|estradiol 17 beta-cypionate|estradiol 3-benzoate|progesterone|polyestradiol phosphate	Estradiol|Progesterone|Placebo	Drug|Drug|Drug	NA	Menopause	Parallel Assignment	Interventional	Treatment	Randomized	A Safety and Efficacy Study of the Combination Estradiol and Progesterone to Treat Vasomotor Symptoms	5	Mean Difference (Final Values)	-2.54	0.207	Mixed Models Analysis	-6.5	1.41	95	Standard Error of the Mean	2.015	Female	1845	Completed	Phase 3
NCT01942668	4381465	8021848	Menopause-specific Quality of Life Questionnaire (MENQOL) - Overall Scores - Month 12 (MITT-VMS)	estradiol|estradiol 17 beta-cypionate|estradiol 3-benzoate|progesterone|polyestradiol phosphate	Estradiol|Progesterone|Placebo	Drug|Drug|Drug	NA	Menopause	Parallel Assignment	Interventional	Treatment	Randomized	A Safety and Efficacy Study of the Combination Estradiol and Progesterone to Treat Vasomotor Symptoms	5	Mean Difference (Final Values)	-0.43	0.012	Mixed Models Analysis	-0.76	-0.1	95	Standard Error of the Mean	0.169	Female	1845	Completed	Phase 3
NCT01942668	4381464	8021848	Menopause-specific Quality of Life Questionnaire (MENQOL) - Overall Scores - Month 12 (MITT-VMS)	estradiol|estradiol 17 beta-cypionate|estradiol 3-benzoate|progesterone|polyestradiol phosphate	Estradiol|Progesterone|Placebo	Drug|Drug|Drug	NA	Menopause	Parallel Assignment	Interventional	Treatment	Randomized	A Safety and Efficacy Study of the Combination Estradiol and Progesterone to Treat Vasomotor Symptoms	5	Mean Difference (Final Values)	-0.73	0.001	Mixed Models Analysis	-1.05	-0.41	95	Standard Error of the Mean	0.162	Female	1845	Completed	Phase 3
NCT01942668	4381462	8021848	Menopause-specific Quality of Life Questionnaire (MENQOL) - Overall Scores - Month 12 (MITT-VMS)	estradiol|estradiol 17 beta-cypionate|estradiol 3-benzoate|progesterone|polyestradiol phosphate	Estradiol|Progesterone|Placebo	Drug|Drug|Drug	NA	Menopause	Parallel Assignment	Interventional	Treatment	Randomized	A Safety and Efficacy Study of the Combination Estradiol and Progesterone to Treat Vasomotor Symptoms	5	Mean Difference (Final Values)	-0.3	0.07	Mixed Models Analysis	-0.63	0.03	95	Standard Error of the Mean	0.166	Female	1845	Completed	Phase 3
NCT01942668	4381463	8021848	Menopause-specific Quality of Life Questionnaire (MENQOL) - Overall Scores - Month 12 (MITT-VMS)	estradiol|estradiol 17 beta-cypionate|estradiol 3-benzoate|progesterone|polyestradiol phosphate	Estradiol|Progesterone|Placebo	Drug|Drug|Drug	NA	Menopause	Parallel Assignment	Interventional	Treatment	Randomized	A Safety and Efficacy Study of the Combination Estradiol and Progesterone to Treat Vasomotor Symptoms	5	Mean Difference (Final Values)	-0.49	0.004	Mixed Models Analysis	-0.81	-0.16	95	Standard Error of the Mean	0.166	Female	1845	Completed	Phase 3
NCT01942668	4381466	8021849	Menopause-specific Quality of Life Questionnaire (MENQOL) - Overall Scores - Month 6 (MITT-VMS)	estradiol|estradiol 17 beta-cypionate|estradiol 3-benzoate|progesterone|polyestradiol phosphate	Estradiol|Progesterone|Placebo	Drug|Drug|Drug	NA	Menopause	Parallel Assignment	Interventional	Treatment	Randomized	A Safety and Efficacy Study of the Combination Estradiol and Progesterone to Treat Vasomotor Symptoms	5	Mean Difference (Final Values)	-0.2	0.179	Mixed Models Analysis	-0.49	0.09	95	Standard Error of the Mean	0.147	Female	1845	Completed	Phase 3
NCT01942668	4381467	8021849	Menopause-specific Quality of Life Questionnaire (MENQOL) - Overall Scores - Month 6 (MITT-VMS)	estradiol|estradiol 17 beta-cypionate|estradiol 3-benzoate|progesterone|polyestradiol phosphate	Estradiol|Progesterone|Placebo	Drug|Drug|Drug	NA	Menopause	Parallel Assignment	Interventional	Treatment	Randomized	A Safety and Efficacy Study of the Combination Estradiol and Progesterone to Treat Vasomotor Symptoms	5	Mean Difference (Final Values)	-0.44	0.003	Mixed Models Analysis	-0.73	-0.14	95	Standard Error of the Mean	0.149	Female	1845	Completed	Phase 3
NCT01942668	4381469	8021849	Menopause-specific Quality of Life Questionnaire (MENQOL) - Overall Scores - Month 6 (MITT-VMS)	estradiol|estradiol 17 beta-cypionate|estradiol 3-benzoate|progesterone|polyestradiol phosphate	Estradiol|Progesterone|Placebo	Drug|Drug|Drug	NA	Menopause	Parallel Assignment	Interventional	Treatment	Randomized	A Safety and Efficacy Study of the Combination Estradiol and Progesterone to Treat Vasomotor Symptoms	5	Mean Difference (Final Values)	-0.55	0.001	Mixed Models Analysis	-0.84	-0.25	95	Standard Error of the Mean	0.15	Female	1845	Completed	Phase 3
NCT01942668	4381468	8021849	Menopause-specific Quality of Life Questionnaire (MENQOL) - Overall Scores - Month 6 (MITT-VMS)	estradiol|estradiol 17 beta-cypionate|estradiol 3-benzoate|progesterone|polyestradiol phosphate	Estradiol|Progesterone|Placebo	Drug|Drug|Drug	NA	Menopause	Parallel Assignment	Interventional	Treatment	Randomized	A Safety and Efficacy Study of the Combination Estradiol and Progesterone to Treat Vasomotor Symptoms	5	Mean Difference (Final Values)	-0.42	0.004	Mixed Models Analysis	-0.71	-0.13	95	Standard Error of the Mean	0.146	Female	1845	Completed	Phase 3
NCT01942668	4381472	8021850	Menopause-specific Quality of Life Questionnaire (MENQOL) - Overall Scores - Week 12 (MITT-VMS)	estradiol|estradiol 17 beta-cypionate|estradiol 3-benzoate|progesterone|polyestradiol phosphate	Estradiol|Progesterone|Placebo	Drug|Drug|Drug	NA	Menopause	Parallel Assignment	Interventional	Treatment	Randomized	A Safety and Efficacy Study of the Combination Estradiol and Progesterone to Treat Vasomotor Symptoms	5	Mean Difference (Final Values)	-0.34	0.016	Mixed Models Analysis	-0.62	-0.06	95	Standard Error of the Mean	0.143	Female	1845	Completed	Phase 3
NCT01942668	4381471	8021850	Menopause-specific Quality of Life Questionnaire (MENQOL) - Overall Scores - Week 12 (MITT-VMS)	estradiol|estradiol 17 beta-cypionate|estradiol 3-benzoate|progesterone|polyestradiol phosphate	Estradiol|Progesterone|Placebo	Drug|Drug|Drug	NA	Menopause	Parallel Assignment	Interventional	Treatment	Randomized	A Safety and Efficacy Study of the Combination Estradiol and Progesterone to Treat Vasomotor Symptoms	5	Mean Difference (Final Values)	-0.48	0.001	Mixed Models Analysis	-0.76	-0.2	95	Standard Error of the Mean	0.143	Female	1845	Completed	Phase 3
NCT01942668	4381473	8021850	Menopause-specific Quality of Life Questionnaire (MENQOL) - Overall Scores - Week 12 (MITT-VMS)	estradiol|estradiol 17 beta-cypionate|estradiol 3-benzoate|progesterone|polyestradiol phosphate	Estradiol|Progesterone|Placebo	Drug|Drug|Drug	NA	Menopause	Parallel Assignment	Interventional	Treatment	Randomized	A Safety and Efficacy Study of the Combination Estradiol and Progesterone to Treat Vasomotor Symptoms	5	Mean Difference (Final Values)	-0.58	0.001	Mixed Models Analysis	-0.87	-0.29	95	Standard Error of the Mean	0.145	Female	1845	Completed	Phase 3
NCT01942668	4381470	8021850	Menopause-specific Quality of Life Questionnaire (MENQOL) - Overall Scores - Week 12 (MITT-VMS)	estradiol|estradiol 17 beta-cypionate|estradiol 3-benzoate|progesterone|polyestradiol phosphate	Estradiol|Progesterone|Placebo	Drug|Drug|Drug	NA	Menopause	Parallel Assignment	Interventional	Treatment	Randomized	A Safety and Efficacy Study of the Combination Estradiol and Progesterone to Treat Vasomotor Symptoms	5	Mean Difference (Final Values)	-0.32	0.023	Mixed Models Analysis	-0.6	-0.05	95	Standard Error of the Mean	0.141	Female	1845	Completed	Phase 3
NCT01942668	4381476	8021851	Menopause-specific Quality of Life Questionnaire (MENQOL) - Sexual Domain Score - Month 12 (MITT-VMS)	estradiol|estradiol 17 beta-cypionate|estradiol 3-benzoate|progesterone|polyestradiol phosphate	Estradiol|Progesterone|Placebo	Drug|Drug|Drug	NA	Menopause	Parallel Assignment	Interventional	Treatment	Randomized	A Safety and Efficacy Study of the Combination Estradiol and Progesterone to Treat Vasomotor Symptoms	5	Mean Difference (Final Values)	-0.49	0.044	Mixed Models Analysis	-0.97	-0.01	95	Standard Error of the Mean	0.244	Female	1845	Completed	Phase 3
NCT01942668	4381474	8021851	Menopause-specific Quality of Life Questionnaire (MENQOL) - Sexual Domain Score - Month 12 (MITT-VMS)	estradiol|estradiol 17 beta-cypionate|estradiol 3-benzoate|progesterone|polyestradiol phosphate	Estradiol|Progesterone|Placebo	Drug|Drug|Drug	NA	Menopause	Parallel Assignment	Interventional	Treatment	Randomized	A Safety and Efficacy Study of the Combination Estradiol and Progesterone to Treat Vasomotor Symptoms	5	Mean Difference (Final Values)	-0.29	0.247	Mixed Models Analysis	-0.79	0.2	95	Standard Error of the Mean	0.252	Female	1845	Completed	Phase 3
NCT01942668	4381477	8021851	Menopause-specific Quality of Life Questionnaire (MENQOL) - Sexual Domain Score - Month 12 (MITT-VMS)	estradiol|estradiol 17 beta-cypionate|estradiol 3-benzoate|progesterone|polyestradiol phosphate	Estradiol|Progesterone|Placebo	Drug|Drug|Drug	NA	Menopause	Parallel Assignment	Interventional	Treatment	Randomized	A Safety and Efficacy Study of the Combination Estradiol and Progesterone to Treat Vasomotor Symptoms	5	Mean Difference (Final Values)	-0.21	0.421	Mixed Models Analysis	-0.71	0.3	95	Standard Error of the Mean	0.257	Female	1845	Completed	Phase 3
NCT01942668	4381475	8021851	Menopause-specific Quality of Life Questionnaire (MENQOL) - Sexual Domain Score - Month 12 (MITT-VMS)	estradiol|estradiol 17 beta-cypionate|estradiol 3-benzoate|progesterone|polyestradiol phosphate	Estradiol|Progesterone|Placebo	Drug|Drug|Drug	NA	Menopause	Parallel Assignment	Interventional	Treatment	Randomized	A Safety and Efficacy Study of the Combination Estradiol and Progesterone to Treat Vasomotor Symptoms	5	Mean Difference (Final Values)	-0.42	0.093	Mixed Models Analysis	-0.92	0.07	95	Standard Error of the Mean	0.252	Female	1845	Completed	Phase 3
NCT01942668	4381479	8021852	Menopause-specific Quality of Life Questionnaire (MENQOL) - Sexual Domain Score - Month 6 (MITT-VMS)	estradiol|estradiol 17 beta-cypionate|estradiol 3-benzoate|progesterone|polyestradiol phosphate	Estradiol|Progesterone|Placebo	Drug|Drug|Drug	NA	Menopause	Parallel Assignment	Interventional	Treatment	Randomized	A Safety and Efficacy Study of the Combination Estradiol and Progesterone to Treat Vasomotor Symptoms	5	Mean Difference (Final Values)	-0.29	0.181	Mixed Models Analysis	-0.72	0.14	95	Standard Error of the Mean	0.219	Female	1845	Completed	Phase 3
NCT01942668	4381480	8021852	Menopause-specific Quality of Life Questionnaire (MENQOL) - Sexual Domain Score - Month 6 (MITT-VMS)	estradiol|estradiol 17 beta-cypionate|estradiol 3-benzoate|progesterone|polyestradiol phosphate	Estradiol|Progesterone|Placebo	Drug|Drug|Drug	NA	Menopause	Parallel Assignment	Interventional	Treatment	Randomized	A Safety and Efficacy Study of the Combination Estradiol and Progesterone to Treat Vasomotor Symptoms	5	Mean Difference (Final Values)	0	0.992	Mixed Models Analysis	-0.42	0.42	95	Standard Error of the Mean	0.214	Female	1845	Completed	Phase 3
NCT01942668	4381481	8021852	Menopause-specific Quality of Life Questionnaire (MENQOL) - Sexual Domain Score - Month 6 (MITT-VMS)	estradiol|estradiol 17 beta-cypionate|estradiol 3-benzoate|progesterone|polyestradiol phosphate	Estradiol|Progesterone|Placebo	Drug|Drug|Drug	NA	Menopause	Parallel Assignment	Interventional	Treatment	Randomized	A Safety and Efficacy Study of the Combination Estradiol and Progesterone to Treat Vasomotor Symptoms	5	Mean Difference (Final Values)	-0.27	0.221	Mixed Models Analysis	-0.7	0.16	95	Standard Error of the Mean	0.221	Female	1845	Completed	Phase 3
NCT01942668	4381478	8021852	Menopause-specific Quality of Life Questionnaire (MENQOL) - Sexual Domain Score - Month 6 (MITT-VMS)	estradiol|estradiol 17 beta-cypionate|estradiol 3-benzoate|progesterone|polyestradiol phosphate	Estradiol|Progesterone|Placebo	Drug|Drug|Drug	NA	Menopause	Parallel Assignment	Interventional	Treatment	Randomized	A Safety and Efficacy Study of the Combination Estradiol and Progesterone to Treat Vasomotor Symptoms	5	Mean Difference (Final Values)	-0.04	0.846	Mixed Models Analysis	-0.47	0.38	95	Standard Error of the Mean	0.216	Female	1845	Completed	Phase 3
NCT01942668	4381484	8021853	Menopause-specific Quality of Life Questionnaire (MENQOL) - Sexual Domain Score - Week 12 (MITT-VMS)	estradiol|estradiol 17 beta-cypionate|estradiol 3-benzoate|progesterone|polyestradiol phosphate	Estradiol|Progesterone|Placebo	Drug|Drug|Drug	NA	Menopause	Parallel Assignment	Interventional	Treatment	Randomized	A Safety and Efficacy Study of the Combination Estradiol and Progesterone to Treat Vasomotor Symptoms	5	Mean Difference (Final Values)	0.06	0.773	Mixed Models Analysis	-0.34	0.46	95	Standard Error of the Mean	0.206	Female	1845	Completed	Phase 3
NCT01942668	4381483	8021853	Menopause-specific Quality of Life Questionnaire (MENQOL) - Sexual Domain Score - Week 12 (MITT-VMS)	estradiol|estradiol 17 beta-cypionate|estradiol 3-benzoate|progesterone|polyestradiol phosphate	Estradiol|Progesterone|Placebo	Drug|Drug|Drug	NA	Menopause	Parallel Assignment	Interventional	Treatment	Randomized	A Safety and Efficacy Study of the Combination Estradiol and Progesterone to Treat Vasomotor Symptoms	5	Mean Difference (Final Values)	-0.36	0.081	Mixed Models Analysis	-0.77	0.05	95	Standard Error of the Mean	0.208	Female	1845	Completed	Phase 3
NCT01942668	4381482	8021853	Menopause-specific Quality of Life Questionnaire (MENQOL) - Sexual Domain Score - Week 12 (MITT-VMS)	estradiol|estradiol 17 beta-cypionate|estradiol 3-benzoate|progesterone|polyestradiol phosphate	Estradiol|Progesterone|Placebo	Drug|Drug|Drug	NA	Menopause	Parallel Assignment	Interventional	Treatment	Randomized	A Safety and Efficacy Study of the Combination Estradiol and Progesterone to Treat Vasomotor Symptoms	5	Mean Difference (Final Values)	-0.1	0.625	Mixed Models Analysis	-0.5	0.3	95	Standard Error of the Mean	0.204	Female	1845	Completed	Phase 3
NCT01942668	4381485	8021853	Menopause-specific Quality of Life Questionnaire (MENQOL) - Sexual Domain Score - Week 12 (MITT-VMS)	estradiol|estradiol 17 beta-cypionate|estradiol 3-benzoate|progesterone|polyestradiol phosphate	Estradiol|Progesterone|Placebo	Drug|Drug|Drug	NA	Menopause	Parallel Assignment	Interventional	Treatment	Randomized	A Safety and Efficacy Study of the Combination Estradiol and Progesterone to Treat Vasomotor Symptoms	5	Mean Difference (Final Values)	-0.41	0.049	Mixed Models Analysis	-0.83	0	95	Standard Error of the Mean	0.21	Female	1845	Completed	Phase 3
NCT01942668	4381487	8021854	Menopause-specific Quality of Life Questionnaire (MENQOL) - Physical Domain Score - Month 12 (MITT-VMS)	estradiol|estradiol 17 beta-cypionate|estradiol 3-benzoate|progesterone|polyestradiol phosphate	Estradiol|Progesterone|Placebo	Drug|Drug|Drug	NA	Menopause	Parallel Assignment	Interventional	Treatment	Randomized	A Safety and Efficacy Study of the Combination Estradiol and Progesterone to Treat Vasomotor Symptoms	5	Mean Difference (Final Values)	-0.28	0.092	Mixed Models Analysis	-0.62	0.05	95	Standard Error of the Mean	0.169	Female	1845	Completed	Phase 3
NCT01942668	4381489	8021854	Menopause-specific Quality of Life Questionnaire (MENQOL) - Physical Domain Score - Month 12 (MITT-VMS)	estradiol|estradiol 17 beta-cypionate|estradiol 3-benzoate|progesterone|polyestradiol phosphate	Estradiol|Progesterone|Placebo	Drug|Drug|Drug	NA	Menopause	Parallel Assignment	Interventional	Treatment	Randomized	A Safety and Efficacy Study of the Combination Estradiol and Progesterone to Treat Vasomotor Symptoms	5	Mean Difference (Final Values)	-0.08	0.635	Mixed Models Analysis	-0.42	0.26	95	Standard Error of the Mean	0.171	Female	1845	Completed	Phase 3
NCT01942668	4381486	8021854	Menopause-specific Quality of Life Questionnaire (MENQOL) - Physical Domain Score - Month 12 (MITT-VMS)	estradiol|estradiol 17 beta-cypionate|estradiol 3-benzoate|progesterone|polyestradiol phosphate	Estradiol|Progesterone|Placebo	Drug|Drug|Drug	NA	Menopause	Parallel Assignment	Interventional	Treatment	Randomized	A Safety and Efficacy Study of the Combination Estradiol and Progesterone to Treat Vasomotor Symptoms	5	Mean Difference (Final Values)	-0.2	0.243	Mixed Models Analysis	-0.53	0.13	95	Standard Error of the Mean	0.168	Female	1845	Completed	Phase 3
NCT01942668	4381488	8021854	Menopause-specific Quality of Life Questionnaire (MENQOL) - Physical Domain Score - Month 12 (MITT-VMS)	estradiol|estradiol 17 beta-cypionate|estradiol 3-benzoate|progesterone|polyestradiol phosphate	Estradiol|Progesterone|Placebo	Drug|Drug|Drug	NA	Menopause	Parallel Assignment	Interventional	Treatment	Randomized	A Safety and Efficacy Study of the Combination Estradiol and Progesterone to Treat Vasomotor Symptoms	5	Mean Difference (Final Values)	-0.43	0.01	Mixed Models Analysis	-0.75	-0.1	95	Standard Error of the Mean	0.164	Female	1845	Completed	Phase 3
NCT01942668	4381493	8021855	Menopause-specific Quality of Life Questionnaire (MENQOL) - Physical Domain Score - Month 6 (MITT-VMS)	estradiol|estradiol 17 beta-cypionate|estradiol 3-benzoate|progesterone|polyestradiol phosphate	Estradiol|Progesterone|Placebo	Drug|Drug|Drug	NA	Menopause	Parallel Assignment	Interventional	Treatment	Randomized	A Safety and Efficacy Study of the Combination Estradiol and Progesterone to Treat Vasomotor Symptoms	5	Mean Difference (Final Values)	-0.2	0.197	Mixed Models Analysis	-0.49	0.1	95	Standard Error of the Mean	0.152	Female	1845	Completed	Phase 3
NCT01942668	4381490	8021855	Menopause-specific Quality of Life Questionnaire (MENQOL) - Physical Domain Score - Month 6 (MITT-VMS)	estradiol|estradiol 17 beta-cypionate|estradiol 3-benzoate|progesterone|polyestradiol phosphate	Estradiol|Progesterone|Placebo	Drug|Drug|Drug	NA	Menopause	Parallel Assignment	Interventional	Treatment	Randomized	A Safety and Efficacy Study of the Combination Estradiol and Progesterone to Treat Vasomotor Symptoms	5	Mean Difference (Final Values)	-0.05	0.739	Mixed Models Analysis	-0.34	0.24	95	Standard Error of the Mean	0.149	Female	1845	Completed	Phase 3
NCT01942668	4381492	8021855	Menopause-specific Quality of Life Questionnaire (MENQOL) - Physical Domain Score - Month 6 (MITT-VMS)	estradiol|estradiol 17 beta-cypionate|estradiol 3-benzoate|progesterone|polyestradiol phosphate	Estradiol|Progesterone|Placebo	Drug|Drug|Drug	NA	Menopause	Parallel Assignment	Interventional	Treatment	Randomized	A Safety and Efficacy Study of the Combination Estradiol and Progesterone to Treat Vasomotor Symptoms	5	Mean Difference (Final Values)	-0.15	0.308	Mixed Models Analysis	-0.44	0.14	95	Standard Error of the Mean	0.148	Female	1845	Completed	Phase 3
NCT01942668	4381491	8021855	Menopause-specific Quality of Life Questionnaire (MENQOL) - Physical Domain Score - Month 6 (MITT-VMS)	estradiol|estradiol 17 beta-cypionate|estradiol 3-benzoate|progesterone|polyestradiol phosphate	Estradiol|Progesterone|Placebo	Drug|Drug|Drug	NA	Menopause	Parallel Assignment	Interventional	Treatment	Randomized	A Safety and Efficacy Study of the Combination Estradiol and Progesterone to Treat Vasomotor Symptoms	5	Mean Difference (Final Values)	-0.24	0.117	Mixed Models Analysis	-0.54	0.06	95	Standard Error of the Mean	0.152	Female	1845	Completed	Phase 3
NCT01942668	4381495	8021856	Menopause-specific Quality of Life Questionnaire (MENQOL) - Physical Domain Score - Week 12 (MITT-VMS)	estradiol|estradiol 17 beta-cypionate|estradiol 3-benzoate|progesterone|polyestradiol phosphate	Estradiol|Progesterone|Placebo	Drug|Drug|Drug	NA	Menopause	Parallel Assignment	Interventional	Treatment	Randomized	A Safety and Efficacy Study of the Combination Estradiol and Progesterone to Treat Vasomotor Symptoms	5	Mean Difference (Final Values)	-0.33	0.018	Mixed Models Analysis	-0.61	-0.06	95	Standard Error of the Mean	0.141	Female	1845	Completed	Phase 3
NCT01942668	4381496	8021856	Menopause-specific Quality of Life Questionnaire (MENQOL) - Physical Domain Score - Week 12 (MITT-VMS)	estradiol|estradiol 17 beta-cypionate|estradiol 3-benzoate|progesterone|polyestradiol phosphate	Estradiol|Progesterone|Placebo	Drug|Drug|Drug	NA	Menopause	Parallel Assignment	Interventional	Treatment	Randomized	A Safety and Efficacy Study of the Combination Estradiol and Progesterone to Treat Vasomotor Symptoms	5	Mean Difference (Final Values)	-0.12	0.378	Mixed Models Analysis	-0.4	0.15	95	Standard Error of the Mean	0.14	Female	1845	Completed	Phase 3
NCT01942668	4381497	8021856	Menopause-specific Quality of Life Questionnaire (MENQOL) - Physical Domain Score - Week 12 (MITT-VMS)	estradiol|estradiol 17 beta-cypionate|estradiol 3-benzoate|progesterone|polyestradiol phosphate	Estradiol|Progesterone|Placebo	Drug|Drug|Drug	NA	Menopause	Parallel Assignment	Interventional	Treatment	Randomized	A Safety and Efficacy Study of the Combination Estradiol and Progesterone to Treat Vasomotor Symptoms	5	Mean Difference (Final Values)	-0.1	0.474	Mixed Models Analysis	-0.38	0.18	95	Standard Error of the Mean	0.143	Female	1845	Completed	Phase 3
NCT01942668	4381494	8021856	Menopause-specific Quality of Life Questionnaire (MENQOL) - Physical Domain Score - Week 12 (MITT-VMS)	estradiol|estradiol 17 beta-cypionate|estradiol 3-benzoate|progesterone|polyestradiol phosphate	Estradiol|Progesterone|Placebo	Drug|Drug|Drug	NA	Menopause	Parallel Assignment	Interventional	Treatment	Randomized	A Safety and Efficacy Study of the Combination Estradiol and Progesterone to Treat Vasomotor Symptoms	5	Mean Difference (Final Values)	-0.05	0.73	Mixed Models Analysis	-0.32	0.22	95	Standard Error of the Mean	0.138	Female	1845	Completed	Phase 3
NCT01942668	4381498	8021857	Menopause-specific Quality of Life Questionnaire (MENQOL) - Psychosocial Domain Score - Month 12 (MITT-VMS)	estradiol|estradiol 17 beta-cypionate|estradiol 3-benzoate|progesterone|polyestradiol phosphate	Estradiol|Progesterone|Placebo	Drug|Drug|Drug	NA	Menopause	Parallel Assignment	Interventional	Treatment	Randomized	A Safety and Efficacy Study of the Combination Estradiol and Progesterone to Treat Vasomotor Symptoms	5	Mean Difference (Final Values)	-0.01	0.955	Mixed Models Analysis	-0.36	0.34	95	Standard Error of the Mean	0.179	Female	1845	Completed	Phase 3
NCT01942668	4381501	8021857	Menopause-specific Quality of Life Questionnaire (MENQOL) - Psychosocial Domain Score - Month 12 (MITT-VMS)	estradiol|estradiol 17 beta-cypionate|estradiol 3-benzoate|progesterone|polyestradiol phosphate	Estradiol|Progesterone|Placebo	Drug|Drug|Drug	NA	Menopause	Parallel Assignment	Interventional	Treatment	Randomized	A Safety and Efficacy Study of the Combination Estradiol and Progesterone to Treat Vasomotor Symptoms	5	Mean Difference (Final Values)	-0.21	0.25	Mixed Models Analysis	-0.57	0.15	95	Standard Error of the Mean	0.183	Female	1845	Completed	Phase 3
NCT01942668	4381500	8021857	Menopause-specific Quality of Life Questionnaire (MENQOL) - Psychosocial Domain Score - Month 12 (MITT-VMS)	estradiol|estradiol 17 beta-cypionate|estradiol 3-benzoate|progesterone|polyestradiol phosphate	Estradiol|Progesterone|Placebo	Drug|Drug|Drug	NA	Menopause	Parallel Assignment	Interventional	Treatment	Randomized	A Safety and Efficacy Study of the Combination Estradiol and Progesterone to Treat Vasomotor Symptoms	5	Mean Difference (Final Values)	-0.54	0.002	Mixed Models Analysis	-0.88	-0.2	95	Standard Error of the Mean	0.175	Female	1845	Completed	Phase 3
NCT01942668	4381499	8021857	Menopause-specific Quality of Life Questionnaire (MENQOL) - Psychosocial Domain Score - Month 12 (MITT-VMS)	estradiol|estradiol 17 beta-cypionate|estradiol 3-benzoate|progesterone|polyestradiol phosphate	Estradiol|Progesterone|Placebo	Drug|Drug|Drug	NA	Menopause	Parallel Assignment	Interventional	Treatment	Randomized	A Safety and Efficacy Study of the Combination Estradiol and Progesterone to Treat Vasomotor Symptoms	5	Mean Difference (Final Values)	-0.05	0.796	Mixed Models Analysis	-0.4	0.31	95	Standard Error of the Mean	0.179	Female	1845	Completed	Phase 3
NCT01942668	4381504	8021858	Menopause-specific Quality of Life Questionnaire (MENQOL) - Psychosocial Domain Score - Month 6 (MITT-VMS)	estradiol|estradiol 17 beta-cypionate|estradiol 3-benzoate|progesterone|polyestradiol phosphate	Estradiol|Progesterone|Placebo	Drug|Drug|Drug	NA	Menopause	Parallel Assignment	Interventional	Treatment	Randomized	A Safety and Efficacy Study of the Combination Estradiol and Progesterone to Treat Vasomotor Symptoms	5	Mean Difference (Final Values)	-0.3	0.066	Mixed Models Analysis	-0.63	0.02	95	Standard Error of the Mean	0.165	Female	1845	Completed	Phase 3
NCT01942668	4381503	8021858	Menopause-specific Quality of Life Questionnaire (MENQOL) - Psychosocial Domain Score - Month 6 (MITT-VMS)	estradiol|estradiol 17 beta-cypionate|estradiol 3-benzoate|progesterone|polyestradiol phosphate	Estradiol|Progesterone|Placebo	Drug|Drug|Drug	NA	Menopause	Parallel Assignment	Interventional	Treatment	Randomized	A Safety and Efficacy Study of the Combination Estradiol and Progesterone to Treat Vasomotor Symptoms	5	Mean Difference (Final Values)	-0.12	0.469	Mixed Models Analysis	-0.45	0.21	95	Standard Error of the Mean	0.168	Female	1845	Completed	Phase 3
NCT01942668	4381502	8021858	Menopause-specific Quality of Life Questionnaire (MENQOL) - Psychosocial Domain Score - Month 6 (MITT-VMS)	estradiol|estradiol 17 beta-cypionate|estradiol 3-benzoate|progesterone|polyestradiol phosphate	Estradiol|Progesterone|Placebo	Drug|Drug|Drug	NA	Menopause	Parallel Assignment	Interventional	Treatment	Randomized	A Safety and Efficacy Study of the Combination Estradiol and Progesterone to Treat Vasomotor Symptoms	5	Mean Difference (Final Values)	-0.08	0.616	Mixed Models Analysis	-0.41	0.24	95	Standard Error of the Mean	0.166	Female	1845	Completed	Phase 3
NCT01942668	4381505	8021858	Menopause-specific Quality of Life Questionnaire (MENQOL) - Psychosocial Domain Score - Month 6 (MITT-VMS)	estradiol|estradiol 17 beta-cypionate|estradiol 3-benzoate|progesterone|polyestradiol phosphate	Estradiol|Progesterone|Placebo	Drug|Drug|Drug	NA	Menopause	Parallel Assignment	Interventional	Treatment	Randomized	A Safety and Efficacy Study of the Combination Estradiol and Progesterone to Treat Vasomotor Symptoms	5	Mean Difference (Final Values)	-0.35	0.04	Mixed Models Analysis	-0.68	-0.02	95	Standard Error of the Mean	0.169	Female	1845	Completed	Phase 3
NCT01942668	4381507	8021859	Menopause-specific Quality of Life Questionnaire (MENQOL) - Psychosocial Domain Score - Week 12 (MITT-VMS)	estradiol|estradiol 17 beta-cypionate|estradiol 3-benzoate|progesterone|polyestradiol phosphate	Estradiol|Progesterone|Placebo	Drug|Drug|Drug	NA	Menopause	Parallel Assignment	Interventional	Treatment	Randomized	A Safety and Efficacy Study of the Combination Estradiol and Progesterone to Treat Vasomotor Symptoms	5	Mean Difference (Final Values)	-0.12	0.437	Mixed Models Analysis	-0.44	0.19	95	Standard Error of the Mean	0.159	Female	1845	Completed	Phase 3
NCT01942668	4381506	8021859	Menopause-specific Quality of Life Questionnaire (MENQOL) - Psychosocial Domain Score - Week 12 (MITT-VMS)	estradiol|estradiol 17 beta-cypionate|estradiol 3-benzoate|progesterone|polyestradiol phosphate	Estradiol|Progesterone|Placebo	Drug|Drug|Drug	NA	Menopause	Parallel Assignment	Interventional	Treatment	Randomized	A Safety and Efficacy Study of the Combination Estradiol and Progesterone to Treat Vasomotor Symptoms	5	Mean Difference (Final Values)	-0.12	0.439	Mixed Models Analysis	-0.43	0.19	95	Standard Error of the Mean	0.156	Female	1845	Completed	Phase 3
NCT01942668	4381508	8021859	Menopause-specific Quality of Life Questionnaire (MENQOL) - Psychosocial Domain Score - Week 12 (MITT-VMS)	estradiol|estradiol 17 beta-cypionate|estradiol 3-benzoate|progesterone|polyestradiol phosphate	Estradiol|Progesterone|Placebo	Drug|Drug|Drug	NA	Menopause	Parallel Assignment	Interventional	Treatment	Randomized	A Safety and Efficacy Study of the Combination Estradiol and Progesterone to Treat Vasomotor Symptoms	5	Mean Difference (Final Values)	-0.05	0.732	Mixed Models Analysis	-0.36	0.26	95	Standard Error of the Mean	0.158	Female	1845	Completed	Phase 3
NCT01942668	4381509	8021859	Menopause-specific Quality of Life Questionnaire (MENQOL) - Psychosocial Domain Score - Week 12 (MITT-VMS)	estradiol|estradiol 17 beta-cypionate|estradiol 3-benzoate|progesterone|polyestradiol phosphate	Estradiol|Progesterone|Placebo	Drug|Drug|Drug	NA	Menopause	Parallel Assignment	Interventional	Treatment	Randomized	A Safety and Efficacy Study of the Combination Estradiol and Progesterone to Treat Vasomotor Symptoms	5	Mean Difference (Final Values)	-0.17	0.284	Mixed Models Analysis	-0.49	0.14	95	Standard Error of the Mean	0.161	Female	1845	Completed	Phase 3
NCT01942668	4381511	8021860	Menopause-specific Quality of Life Questionnaire (MENQOL) - Vasomotor Domain Score - Month 12 (MITT-VMS)	estradiol|estradiol 17 beta-cypionate|estradiol 3-benzoate|progesterone|polyestradiol phosphate	Estradiol|Progesterone|Placebo	Drug|Drug|Drug	NA	Menopause	Parallel Assignment	Interventional	Treatment	Randomized	A Safety and Efficacy Study of the Combination Estradiol and Progesterone to Treat Vasomotor Symptoms	5	Mean Difference (Final Values)	-1.23	0.001	Mixed Models Analysis	-1.76	-0.69	95	Standard Error of the Mean	0.272	Female	1845	Completed	Phase 3
NCT01942668	4381510	8021860	Menopause-specific Quality of Life Questionnaire (MENQOL) - Vasomotor Domain Score - Month 12 (MITT-VMS)	estradiol|estradiol 17 beta-cypionate|estradiol 3-benzoate|progesterone|polyestradiol phosphate	Estradiol|Progesterone|Placebo	Drug|Drug|Drug	NA	Menopause	Parallel Assignment	Interventional	Treatment	Randomized	A Safety and Efficacy Study of the Combination Estradiol and Progesterone to Treat Vasomotor Symptoms	5	Mean Difference (Final Values)	-0.72	0.008	Mixed Models Analysis	-1.26	-0.19	95	Standard Error of the Mean	0.272	Female	1845	Completed	Phase 3
NCT01942668	4381512	8021860	Menopause-specific Quality of Life Questionnaire (MENQOL) - Vasomotor Domain Score - Month 12 (MITT-VMS)	estradiol|estradiol 17 beta-cypionate|estradiol 3-benzoate|progesterone|polyestradiol phosphate	Estradiol|Progesterone|Placebo	Drug|Drug|Drug	NA	Menopause	Parallel Assignment	Interventional	Treatment	Randomized	A Safety and Efficacy Study of the Combination Estradiol and Progesterone to Treat Vasomotor Symptoms	5	Mean Difference (Final Values)	-1.46	0.001	Mixed Models Analysis	-1.98	-0.94	95	Standard Error of the Mean	0.265	Female	1845	Completed	Phase 3
NCT01942668	4381513	8021860	Menopause-specific Quality of Life Questionnaire (MENQOL) - Vasomotor Domain Score - Month 12 (MITT-VMS)	estradiol|estradiol 17 beta-cypionate|estradiol 3-benzoate|progesterone|polyestradiol phosphate	Estradiol|Progesterone|Placebo	Drug|Drug|Drug	NA	Menopause	Parallel Assignment	Interventional	Treatment	Randomized	A Safety and Efficacy Study of the Combination Estradiol and Progesterone to Treat Vasomotor Symptoms	5	Mean Difference (Final Values)	-1.2	0.001	Mixed Models Analysis	-1.75	-0.66	95	Standard Error of the Mean	0.276	Female	1845	Completed	Phase 3
NCT01942668	4381514	8021861	Menopause-specific Quality of Life Questionnaire (MENQOL) - Vasomotor Domain Score - Month 6 (MITT-VMS)	estradiol|estradiol 17 beta-cypionate|estradiol 3-benzoate|progesterone|polyestradiol phosphate	Estradiol|Progesterone|Placebo	Drug|Drug|Drug	NA	Menopause	Parallel Assignment	Interventional	Treatment	Randomized	A Safety and Efficacy Study of the Combination Estradiol and Progesterone to Treat Vasomotor Symptoms	5	Mean Difference (Final Values)	-0.69	0.007	Mixed Models Analysis	-1.19	-0.19	95	Standard Error of the Mean	0.254	Female	1845	Completed	Phase 3
NCT01942668	4381517	8021861	Menopause-specific Quality of Life Questionnaire (MENQOL) - Vasomotor Domain Score - Month 6 (MITT-VMS)	estradiol|estradiol 17 beta-cypionate|estradiol 3-benzoate|progesterone|polyestradiol phosphate	Estradiol|Progesterone|Placebo	Drug|Drug|Drug	NA	Menopause	Parallel Assignment	Interventional	Treatment	Randomized	A Safety and Efficacy Study of the Combination Estradiol and Progesterone to Treat Vasomotor Symptoms	5	Mean Difference (Final Values)	-1.4	0.001	Mixed Models Analysis	-1.91	-0.89	95	Standard Error of the Mean	0.258	Female	1845	Completed	Phase 3
NCT01942668	4381516	8021861	Menopause-specific Quality of Life Questionnaire (MENQOL) - Vasomotor Domain Score - Month 6 (MITT-VMS)	estradiol|estradiol 17 beta-cypionate|estradiol 3-benzoate|progesterone|polyestradiol phosphate	Estradiol|Progesterone|Placebo	Drug|Drug|Drug	NA	Menopause	Parallel Assignment	Interventional	Treatment	Randomized	A Safety and Efficacy Study of the Combination Estradiol and Progesterone to Treat Vasomotor Symptoms	5	Mean Difference (Final Values)	-1.32	0.001	Mixed Models Analysis	-1.81	-0.82	95	Standard Error of the Mean	0.253	Female	1845	Completed	Phase 3
NCT01942668	4381515	8021861	Menopause-specific Quality of Life Questionnaire (MENQOL) - Vasomotor Domain Score - Month 6 (MITT-VMS)	estradiol|estradiol 17 beta-cypionate|estradiol 3-benzoate|progesterone|polyestradiol phosphate	Estradiol|Progesterone|Placebo	Drug|Drug|Drug	NA	Menopause	Parallel Assignment	Interventional	Treatment	Randomized	A Safety and Efficacy Study of the Combination Estradiol and Progesterone to Treat Vasomotor Symptoms	5	Mean Difference (Final Values)	-1.12	0.001	Mixed Models Analysis	-1.63	-0.62	95	Standard Error of the Mean	0.257	Female	1845	Completed	Phase 3
NCT01942668	4381519	8021862	Menopause-specific Quality of Life Questionnaire (MENQOL) - Vasomotor Domain Score - Week 12 (MITT-VMS)	estradiol|estradiol 17 beta-cypionate|estradiol 3-benzoate|progesterone|polyestradiol phosphate	Estradiol|Progesterone|Placebo	Drug|Drug|Drug	NA	Menopause	Parallel Assignment	Interventional	Treatment	Randomized	A Safety and Efficacy Study of the Combination Estradiol and Progesterone to Treat Vasomotor Symptoms	5	Mean Difference (Final Values)	-1.17	0.001	Mixed Models Analysis	-1.64	-0.69	95	Standard Error of the Mean	0.242	Female	1845	Completed	Phase 3
NCT01942668	4381518	8021862	Menopause-specific Quality of Life Questionnaire (MENQOL) - Vasomotor Domain Score - Week 12 (MITT-VMS)	estradiol|estradiol 17 beta-cypionate|estradiol 3-benzoate|progesterone|polyestradiol phosphate	Estradiol|Progesterone|Placebo	Drug|Drug|Drug	NA	Menopause	Parallel Assignment	Interventional	Treatment	Randomized	A Safety and Efficacy Study of the Combination Estradiol and Progesterone to Treat Vasomotor Symptoms	5	Mean Difference (Final Values)	-1.04	0.001	Mixed Models Analysis	-1.51	-0.58	95	Standard Error of the Mean	0.238	Female	1845	Completed	Phase 3
NCT01942668	4381520	8021862	Menopause-specific Quality of Life Questionnaire (MENQOL) - Vasomotor Domain Score - Week 12 (MITT-VMS)	estradiol|estradiol 17 beta-cypionate|estradiol 3-benzoate|progesterone|polyestradiol phosphate	Estradiol|Progesterone|Placebo	Drug|Drug|Drug	NA	Menopause	Parallel Assignment	Interventional	Treatment	Randomized	A Safety and Efficacy Study of the Combination Estradiol and Progesterone to Treat Vasomotor Symptoms	5	Mean Difference (Final Values)	-1.31	0.001	Mixed Models Analysis	-1.79	-0.84	95	Standard Error of the Mean	0.242	Female	1845	Completed	Phase 3
NCT01942668	4381521	8021862	Menopause-specific Quality of Life Questionnaire (MENQOL) - Vasomotor Domain Score - Week 12 (MITT-VMS)	estradiol|estradiol 17 beta-cypionate|estradiol 3-benzoate|progesterone|polyestradiol phosphate	Estradiol|Progesterone|Placebo	Drug|Drug|Drug	NA	Menopause	Parallel Assignment	Interventional	Treatment	Randomized	A Safety and Efficacy Study of the Combination Estradiol and Progesterone to Treat Vasomotor Symptoms	5	Mean Difference (Final Values)	-1.65	0.001	Mixed Models Analysis	-2.13	-1.17	95	Standard Error of the Mean	0.246	Female	1845	Completed	Phase 3
NCT01942668	4381525	8021867	Subject Incidence With Bleeding - Trimester 4 (Safety Pop.)	estradiol|estradiol 17 beta-cypionate|estradiol 3-benzoate|progesterone|polyestradiol phosphate	Estradiol|Progesterone|Placebo	Drug|Drug|Drug	NA	Menopause	Parallel Assignment	Interventional	Treatment	Randomized	A Safety and Efficacy Study of the Combination Estradiol and Progesterone to Treat Vasomotor Symptoms	5		NA	0.023	Fisher Exact					NA	Female	1845	Completed	Phase 3
NCT01942668	4381523	8021867	Subject Incidence With Bleeding - Trimester 4 (Safety Pop.)	estradiol|estradiol 17 beta-cypionate|estradiol 3-benzoate|progesterone|polyestradiol phosphate	Estradiol|Progesterone|Placebo	Drug|Drug|Drug	NA	Menopause	Parallel Assignment	Interventional	Treatment	Randomized	A Safety and Efficacy Study of the Combination Estradiol and Progesterone to Treat Vasomotor Symptoms	5		NA	1	Fisher Exact					NA	Female	1845	Completed	Phase 3
NCT01942668	4381524	8021867	Subject Incidence With Bleeding - Trimester 4 (Safety Pop.)	estradiol|estradiol 17 beta-cypionate|estradiol 3-benzoate|progesterone|polyestradiol phosphate	Estradiol|Progesterone|Placebo	Drug|Drug|Drug	NA	Menopause	Parallel Assignment	Interventional	Treatment	Randomized	A Safety and Efficacy Study of the Combination Estradiol and Progesterone to Treat Vasomotor Symptoms	5		NA	0.265	Fisher Exact					NA	Female	1845	Completed	Phase 3
NCT01942668	4381522	8021867	Subject Incidence With Bleeding - Trimester 4 (Safety Pop.)	estradiol|estradiol 17 beta-cypionate|estradiol 3-benzoate|progesterone|polyestradiol phosphate	Estradiol|Progesterone|Placebo	Drug|Drug|Drug	NA	Menopause	Parallel Assignment	Interventional	Treatment	Randomized	A Safety and Efficacy Study of the Combination Estradiol and Progesterone to Treat Vasomotor Symptoms	5		NA	1	Fisher Exact					NA	Female	1845	Completed	Phase 3
NCT01942668	4381529	8021868	Subject Incidence With Bleeding - Trimester 3 (Safety Pop.)	estradiol|estradiol 17 beta-cypionate|estradiol 3-benzoate|progesterone|polyestradiol phosphate	Estradiol|Progesterone|Placebo	Drug|Drug|Drug	NA	Menopause	Parallel Assignment	Interventional	Treatment	Randomized	A Safety and Efficacy Study of the Combination Estradiol and Progesterone to Treat Vasomotor Symptoms	5		NA	0.008	Fisher Exact					NA	Female	1845	Completed	Phase 3
NCT01942668	4381526	8021868	Subject Incidence With Bleeding - Trimester 3 (Safety Pop.)	estradiol|estradiol 17 beta-cypionate|estradiol 3-benzoate|progesterone|polyestradiol phosphate	Estradiol|Progesterone|Placebo	Drug|Drug|Drug	NA	Menopause	Parallel Assignment	Interventional	Treatment	Randomized	A Safety and Efficacy Study of the Combination Estradiol and Progesterone to Treat Vasomotor Symptoms	5		NA	0.685	Fisher Exact					NA	Female	1845	Completed	Phase 3
NCT01942668	4381527	8021868	Subject Incidence With Bleeding - Trimester 3 (Safety Pop.)	estradiol|estradiol 17 beta-cypionate|estradiol 3-benzoate|progesterone|polyestradiol phosphate	Estradiol|Progesterone|Placebo	Drug|Drug|Drug	NA	Menopause	Parallel Assignment	Interventional	Treatment	Randomized	A Safety and Efficacy Study of the Combination Estradiol and Progesterone to Treat Vasomotor Symptoms	5		NA	0.138	Fisher Exact					NA	Female	1845	Completed	Phase 3
NCT01942668	4381528	8021868	Subject Incidence With Bleeding - Trimester 3 (Safety Pop.)	estradiol|estradiol 17 beta-cypionate|estradiol 3-benzoate|progesterone|polyestradiol phosphate	Estradiol|Progesterone|Placebo	Drug|Drug|Drug	NA	Menopause	Parallel Assignment	Interventional	Treatment	Randomized	A Safety and Efficacy Study of the Combination Estradiol and Progesterone to Treat Vasomotor Symptoms	5		NA	0.036	Fisher Exact					NA	Female	1845	Completed	Phase 3
NCT01942668	4381531	8021869	Subject Incidence With Bleeding - Trimester 2 (Safety Pop.)	estradiol|estradiol 17 beta-cypionate|estradiol 3-benzoate|progesterone|polyestradiol phosphate	Estradiol|Progesterone|Placebo	Drug|Drug|Drug	NA	Menopause	Parallel Assignment	Interventional	Treatment	Randomized	A Safety and Efficacy Study of the Combination Estradiol and Progesterone to Treat Vasomotor Symptoms	5		NA	0.184	Fisher Exact					NA	Female	1845	Completed	Phase 3
NCT01942668	4381532	8021869	Subject Incidence With Bleeding - Trimester 2 (Safety Pop.)	estradiol|estradiol 17 beta-cypionate|estradiol 3-benzoate|progesterone|polyestradiol phosphate	Estradiol|Progesterone|Placebo	Drug|Drug|Drug	NA	Menopause	Parallel Assignment	Interventional	Treatment	Randomized	A Safety and Efficacy Study of the Combination Estradiol and Progesterone to Treat Vasomotor Symptoms	5		NA	0.085	Fisher Exact					NA	Female	1845	Completed	Phase 3
NCT01942668	4381530	8021869	Subject Incidence With Bleeding - Trimester 2 (Safety Pop.)	estradiol|estradiol 17 beta-cypionate|estradiol 3-benzoate|progesterone|polyestradiol phosphate	Estradiol|Progesterone|Placebo	Drug|Drug|Drug	NA	Menopause	Parallel Assignment	Interventional	Treatment	Randomized	A Safety and Efficacy Study of the Combination Estradiol and Progesterone to Treat Vasomotor Symptoms	5		NA	0.681	Fisher Exact					NA	Female	1845	Completed	Phase 3
NCT01942668	4381533	8021869	Subject Incidence With Bleeding - Trimester 2 (Safety Pop.)	estradiol|estradiol 17 beta-cypionate|estradiol 3-benzoate|progesterone|polyestradiol phosphate	Estradiol|Progesterone|Placebo	Drug|Drug|Drug	NA	Menopause	Parallel Assignment	Interventional	Treatment	Randomized	A Safety and Efficacy Study of the Combination Estradiol and Progesterone to Treat Vasomotor Symptoms	5		NA	0.001	Fisher Exact					NA	Female	1845	Completed	Phase 3
NCT01942668	4381536	8021870	Subject Incidence With Bleeding - Trimester 1 (Safety Pop.)	estradiol|estradiol 17 beta-cypionate|estradiol 3-benzoate|progesterone|polyestradiol phosphate	Estradiol|Progesterone|Placebo	Drug|Drug|Drug	NA	Menopause	Parallel Assignment	Interventional	Treatment	Randomized	A Safety and Efficacy Study of the Combination Estradiol and Progesterone to Treat Vasomotor Symptoms	5		NA	0.135	Fisher Exact					NA	Female	1845	Completed	Phase 3
NCT01942668	4381534	8021870	Subject Incidence With Bleeding - Trimester 1 (Safety Pop.)	estradiol|estradiol 17 beta-cypionate|estradiol 3-benzoate|progesterone|polyestradiol phosphate	Estradiol|Progesterone|Placebo	Drug|Drug|Drug	NA	Menopause	Parallel Assignment	Interventional	Treatment	Randomized	A Safety and Efficacy Study of the Combination Estradiol and Progesterone to Treat Vasomotor Symptoms	5		NA	0.257	Fisher Exact					NA	Female	1845	Completed	Phase 3
NCT01942668	4381535	8021870	Subject Incidence With Bleeding - Trimester 1 (Safety Pop.)	estradiol|estradiol 17 beta-cypionate|estradiol 3-benzoate|progesterone|polyestradiol phosphate	Estradiol|Progesterone|Placebo	Drug|Drug|Drug	NA	Menopause	Parallel Assignment	Interventional	Treatment	Randomized	A Safety and Efficacy Study of the Combination Estradiol and Progesterone to Treat Vasomotor Symptoms	5		NA	0.26	Fisher Exact					NA	Female	1845	Completed	Phase 3
NCT01942668	4381537	8021870	Subject Incidence With Bleeding - Trimester 1 (Safety Pop.)	estradiol|estradiol 17 beta-cypionate|estradiol 3-benzoate|progesterone|polyestradiol phosphate	Estradiol|Progesterone|Placebo	Drug|Drug|Drug	NA	Menopause	Parallel Assignment	Interventional	Treatment	Randomized	A Safety and Efficacy Study of the Combination Estradiol and Progesterone to Treat Vasomotor Symptoms	5		NA	0.002	Fisher Exact					NA	Female	1845	Completed	Phase 3
NCT01942668	4381538	8021875	Subject Incidence With Spotting - Trimester 4 (Safety Pop.)	estradiol|estradiol 17 beta-cypionate|estradiol 3-benzoate|progesterone|polyestradiol phosphate	Estradiol|Progesterone|Placebo	Drug|Drug|Drug	NA	Menopause	Parallel Assignment	Interventional	Treatment	Randomized	A Safety and Efficacy Study of the Combination Estradiol and Progesterone to Treat Vasomotor Symptoms	5		NA	0.613	Fisher Exact					NA	Female	1845	Completed	Phase 3
NCT01942668	4381540	8021875	Subject Incidence With Spotting - Trimester 4 (Safety Pop.)	estradiol|estradiol 17 beta-cypionate|estradiol 3-benzoate|progesterone|polyestradiol phosphate	Estradiol|Progesterone|Placebo	Drug|Drug|Drug	NA	Menopause	Parallel Assignment	Interventional	Treatment	Randomized	A Safety and Efficacy Study of the Combination Estradiol and Progesterone to Treat Vasomotor Symptoms	5		NA	0.469	Fisher Exact					NA	Female	1845	Completed	Phase 3
NCT01942668	4381541	8021875	Subject Incidence With Spotting - Trimester 4 (Safety Pop.)	estradiol|estradiol 17 beta-cypionate|estradiol 3-benzoate|progesterone|polyestradiol phosphate	Estradiol|Progesterone|Placebo	Drug|Drug|Drug	NA	Menopause	Parallel Assignment	Interventional	Treatment	Randomized	A Safety and Efficacy Study of the Combination Estradiol and Progesterone to Treat Vasomotor Symptoms	5		NA	0.002	Fisher Exact					NA	Female	1845	Completed	Phase 3
NCT01942668	4381539	8021875	Subject Incidence With Spotting - Trimester 4 (Safety Pop.)	estradiol|estradiol 17 beta-cypionate|estradiol 3-benzoate|progesterone|polyestradiol phosphate	Estradiol|Progesterone|Placebo	Drug|Drug|Drug	NA	Menopause	Parallel Assignment	Interventional	Treatment	Randomized	A Safety and Efficacy Study of the Combination Estradiol and Progesterone to Treat Vasomotor Symptoms	5		NA	0.188	Fisher Exact					NA	Female	1845	Completed	Phase 3
NCT01942668	4381544	8021876	Subject Incidence With Spotting - Trimester 3 (Safety Pop.)	estradiol|estradiol 17 beta-cypionate|estradiol 3-benzoate|progesterone|polyestradiol phosphate	Estradiol|Progesterone|Placebo	Drug|Drug|Drug	NA	Menopause	Parallel Assignment	Interventional	Treatment	Randomized	A Safety and Efficacy Study of the Combination Estradiol and Progesterone to Treat Vasomotor Symptoms	5		NA	0.006	Fisher Exact					NA	Female	1845	Completed	Phase 3
NCT01942668	4381545	8021876	Subject Incidence With Spotting - Trimester 3 (Safety Pop.)	estradiol|estradiol 17 beta-cypionate|estradiol 3-benzoate|progesterone|polyestradiol phosphate	Estradiol|Progesterone|Placebo	Drug|Drug|Drug	NA	Menopause	Parallel Assignment	Interventional	Treatment	Randomized	A Safety and Efficacy Study of the Combination Estradiol and Progesterone to Treat Vasomotor Symptoms	5		NA	0.001	Fisher Exact					NA	Female	1845	Completed	Phase 3
NCT01942668	4381542	8021876	Subject Incidence With Spotting - Trimester 3 (Safety Pop.)	estradiol|estradiol 17 beta-cypionate|estradiol 3-benzoate|progesterone|polyestradiol phosphate	Estradiol|Progesterone|Placebo	Drug|Drug|Drug	NA	Menopause	Parallel Assignment	Interventional	Treatment	Randomized	A Safety and Efficacy Study of the Combination Estradiol and Progesterone to Treat Vasomotor Symptoms	5		NA	0.182	Fisher Exact					NA	Female	1845	Completed	Phase 3
NCT01942668	4381543	8021876	Subject Incidence With Spotting - Trimester 3 (Safety Pop.)	estradiol|estradiol 17 beta-cypionate|estradiol 3-benzoate|progesterone|polyestradiol phosphate	Estradiol|Progesterone|Placebo	Drug|Drug|Drug	NA	Menopause	Parallel Assignment	Interventional	Treatment	Randomized	A Safety and Efficacy Study of the Combination Estradiol and Progesterone to Treat Vasomotor Symptoms	5		NA	0.025	Fisher Exact					NA	Female	1845	Completed	Phase 3
NCT01942668	4381548	8021877	Subject Incidence With Spotting - Trimester 2 (Safety Pop.)	estradiol|estradiol 17 beta-cypionate|estradiol 3-benzoate|progesterone|polyestradiol phosphate	Estradiol|Progesterone|Placebo	Drug|Drug|Drug	NA	Menopause	Parallel Assignment	Interventional	Treatment	Randomized	A Safety and Efficacy Study of the Combination Estradiol and Progesterone to Treat Vasomotor Symptoms	5		NA	0.022	Fisher Exact					NA	Female	1845	Completed	Phase 3
NCT01942668	4381547	8021877	Subject Incidence With Spotting - Trimester 2 (Safety Pop.)	estradiol|estradiol 17 beta-cypionate|estradiol 3-benzoate|progesterone|polyestradiol phosphate	Estradiol|Progesterone|Placebo	Drug|Drug|Drug	NA	Menopause	Parallel Assignment	Interventional	Treatment	Randomized	A Safety and Efficacy Study of the Combination Estradiol and Progesterone to Treat Vasomotor Symptoms	5		NA	0.004	Fisher Exact					NA	Female	1845	Completed	Phase 3
NCT01942668	4381546	8021877	Subject Incidence With Spotting - Trimester 2 (Safety Pop.)	estradiol|estradiol 17 beta-cypionate|estradiol 3-benzoate|progesterone|polyestradiol phosphate	Estradiol|Progesterone|Placebo	Drug|Drug|Drug	NA	Menopause	Parallel Assignment	Interventional	Treatment	Randomized	A Safety and Efficacy Study of the Combination Estradiol and Progesterone to Treat Vasomotor Symptoms	5		NA	0.256	Fisher Exact					NA	Female	1845	Completed	Phase 3
NCT01942668	4381549	8021877	Subject Incidence With Spotting - Trimester 2 (Safety Pop.)	estradiol|estradiol 17 beta-cypionate|estradiol 3-benzoate|progesterone|polyestradiol phosphate	Estradiol|Progesterone|Placebo	Drug|Drug|Drug	NA	Menopause	Parallel Assignment	Interventional	Treatment	Randomized	A Safety and Efficacy Study of the Combination Estradiol and Progesterone to Treat Vasomotor Symptoms	5		NA	0.001	Fisher Exact					NA	Female	1845	Completed	Phase 3
NCT01942668	4381553	8021878	Subject Incidence With Spotting - Trimester 1 (Safety Pop.)	estradiol|estradiol 17 beta-cypionate|estradiol 3-benzoate|progesterone|polyestradiol phosphate	Estradiol|Progesterone|Placebo	Drug|Drug|Drug	NA	Menopause	Parallel Assignment	Interventional	Treatment	Randomized	A Safety and Efficacy Study of the Combination Estradiol and Progesterone to Treat Vasomotor Symptoms	5		NA	0.001	Fisher Exact					NA	Female	1845	Completed	Phase 3
NCT01942668	4381551	8021878	Subject Incidence With Spotting - Trimester 1 (Safety Pop.)	estradiol|estradiol 17 beta-cypionate|estradiol 3-benzoate|progesterone|polyestradiol phosphate	Estradiol|Progesterone|Placebo	Drug|Drug|Drug	NA	Menopause	Parallel Assignment	Interventional	Treatment	Randomized	A Safety and Efficacy Study of the Combination Estradiol and Progesterone to Treat Vasomotor Symptoms	5		NA	0.012	Fisher Exact					NA	Female	1845	Completed	Phase 3
NCT01942668	4381552	8021878	Subject Incidence With Spotting - Trimester 1 (Safety Pop.)	estradiol|estradiol 17 beta-cypionate|estradiol 3-benzoate|progesterone|polyestradiol phosphate	Estradiol|Progesterone|Placebo	Drug|Drug|Drug	NA	Menopause	Parallel Assignment	Interventional	Treatment	Randomized	A Safety and Efficacy Study of the Combination Estradiol and Progesterone to Treat Vasomotor Symptoms	5		NA	0.004	Fisher Exact					NA	Female	1845	Completed	Phase 3
NCT01942668	4381550	8021878	Subject Incidence With Spotting - Trimester 1 (Safety Pop.)	estradiol|estradiol 17 beta-cypionate|estradiol 3-benzoate|progesterone|polyestradiol phosphate	Estradiol|Progesterone|Placebo	Drug|Drug|Drug	NA	Menopause	Parallel Assignment	Interventional	Treatment	Randomized	A Safety and Efficacy Study of the Combination Estradiol and Progesterone to Treat Vasomotor Symptoms	5		NA	0.032	Fisher Exact					NA	Female	1845	Completed	Phase 3
NCT01942668	4381555	8021879	Number of Subjects With Cumulative Amenorrhea From the 13th Cycle	estradiol|estradiol 17 beta-cypionate|estradiol 3-benzoate|progesterone|polyestradiol phosphate	Estradiol|Progesterone|Placebo	Drug|Drug|Drug	NA	Menopause	Parallel Assignment	Interventional	Treatment	Randomized	A Safety and Efficacy Study of the Combination Estradiol and Progesterone to Treat Vasomotor Symptoms	5		NA	0.183	Fisher Exact					NA	Female	1845	Completed	Phase 3
NCT01942668	4381554	8021879	Number of Subjects With Cumulative Amenorrhea From the 13th Cycle	estradiol|estradiol 17 beta-cypionate|estradiol 3-benzoate|progesterone|polyestradiol phosphate	Estradiol|Progesterone|Placebo	Drug|Drug|Drug	NA	Menopause	Parallel Assignment	Interventional	Treatment	Randomized	A Safety and Efficacy Study of the Combination Estradiol and Progesterone to Treat Vasomotor Symptoms	5		NA	0.738	Fisher Exact					NA	Female	1845	Completed	Phase 3
NCT01942668	4381557	8021879	Number of Subjects With Cumulative Amenorrhea From the 13th Cycle	estradiol|estradiol 17 beta-cypionate|estradiol 3-benzoate|progesterone|polyestradiol phosphate	Estradiol|Progesterone|Placebo	Drug|Drug|Drug	NA	Menopause	Parallel Assignment	Interventional	Treatment	Randomized	A Safety and Efficacy Study of the Combination Estradiol and Progesterone to Treat Vasomotor Symptoms	5		NA	0.023	Fisher Exact					NA	Female	1845	Completed	Phase 3
NCT01942668	4381556	8021879	Number of Subjects With Cumulative Amenorrhea From the 13th Cycle	estradiol|estradiol 17 beta-cypionate|estradiol 3-benzoate|progesterone|polyestradiol phosphate	Estradiol|Progesterone|Placebo	Drug|Drug|Drug	NA	Menopause	Parallel Assignment	Interventional	Treatment	Randomized	A Safety and Efficacy Study of the Combination Estradiol and Progesterone to Treat Vasomotor Symptoms	5		NA	0.535	Fisher Exact					NA	Female	1845	Completed	Phase 3
NCT01942668	4381560	8021880	Number of Subjects With Cumulative Amenorrhea From Cycle 12 to 13	estradiol|estradiol 17 beta-cypionate|estradiol 3-benzoate|progesterone|polyestradiol phosphate	Estradiol|Progesterone|Placebo	Drug|Drug|Drug	NA	Menopause	Parallel Assignment	Interventional	Treatment	Randomized	A Safety and Efficacy Study of the Combination Estradiol and Progesterone to Treat Vasomotor Symptoms	5		NA	0.616	Fisher Exact					NA	Female	1845	Completed	Phase 3
NCT01942668	4381558	8021880	Number of Subjects With Cumulative Amenorrhea From Cycle 12 to 13	estradiol|estradiol 17 beta-cypionate|estradiol 3-benzoate|progesterone|polyestradiol phosphate	Estradiol|Progesterone|Placebo	Drug|Drug|Drug	NA	Menopause	Parallel Assignment	Interventional	Treatment	Randomized	A Safety and Efficacy Study of the Combination Estradiol and Progesterone to Treat Vasomotor Symptoms	5		NA	1	Fisher Exact					NA	Female	1845	Completed	Phase 3
NCT01942668	4381561	8021880	Number of Subjects With Cumulative Amenorrhea From Cycle 12 to 13	estradiol|estradiol 17 beta-cypionate|estradiol 3-benzoate|progesterone|polyestradiol phosphate	Estradiol|Progesterone|Placebo	Drug|Drug|Drug	NA	Menopause	Parallel Assignment	Interventional	Treatment	Randomized	A Safety and Efficacy Study of the Combination Estradiol and Progesterone to Treat Vasomotor Symptoms	5		NA	0.013	Fisher Exact					NA	Female	1845	Completed	Phase 3
NCT01942668	4381559	8021880	Number of Subjects With Cumulative Amenorrhea From Cycle 12 to 13	estradiol|estradiol 17 beta-cypionate|estradiol 3-benzoate|progesterone|polyestradiol phosphate	Estradiol|Progesterone|Placebo	Drug|Drug|Drug	NA	Menopause	Parallel Assignment	Interventional	Treatment	Randomized	A Safety and Efficacy Study of the Combination Estradiol and Progesterone to Treat Vasomotor Symptoms	5		NA	0.352	Fisher Exact					NA	Female	1845	Completed	Phase 3
NCT01942668	4381562	8021881	Number of Subjects With Cumulative Amenorrhea From Cycle 11 to 13	estradiol|estradiol 17 beta-cypionate|estradiol 3-benzoate|progesterone|polyestradiol phosphate	Estradiol|Progesterone|Placebo	Drug|Drug|Drug	NA	Menopause	Parallel Assignment	Interventional	Treatment	Randomized	A Safety and Efficacy Study of the Combination Estradiol and Progesterone to Treat Vasomotor Symptoms	5		NA	1	Fisher Exact					NA	Female	1845	Completed	Phase 3
NCT01942668	4381564	8021881	Number of Subjects With Cumulative Amenorrhea From Cycle 11 to 13	estradiol|estradiol 17 beta-cypionate|estradiol 3-benzoate|progesterone|polyestradiol phosphate	Estradiol|Progesterone|Placebo	Drug|Drug|Drug	NA	Menopause	Parallel Assignment	Interventional	Treatment	Randomized	A Safety and Efficacy Study of the Combination Estradiol and Progesterone to Treat Vasomotor Symptoms	5		NA	0.643	Fisher Exact					NA	Female	1845	Completed	Phase 3
NCT01942668	4381565	8021881	Number of Subjects With Cumulative Amenorrhea From Cycle 11 to 13	estradiol|estradiol 17 beta-cypionate|estradiol 3-benzoate|progesterone|polyestradiol phosphate	Estradiol|Progesterone|Placebo	Drug|Drug|Drug	NA	Menopause	Parallel Assignment	Interventional	Treatment	Randomized	A Safety and Efficacy Study of the Combination Estradiol and Progesterone to Treat Vasomotor Symptoms	5		NA	0.008	Fisher Exact					NA	Female	1845	Completed	Phase 3
NCT01942668	4381563	8021881	Number of Subjects With Cumulative Amenorrhea From Cycle 11 to 13	estradiol|estradiol 17 beta-cypionate|estradiol 3-benzoate|progesterone|polyestradiol phosphate	Estradiol|Progesterone|Placebo	Drug|Drug|Drug	NA	Menopause	Parallel Assignment	Interventional	Treatment	Randomized	A Safety and Efficacy Study of the Combination Estradiol and Progesterone to Treat Vasomotor Symptoms	5		NA	0.501	Fisher Exact					NA	Female	1845	Completed	Phase 3
NCT01942668	4381569	8021882	Number of Subjects With Cumulative Amenorrhea From Cycle 10 to 13	estradiol|estradiol 17 beta-cypionate|estradiol 3-benzoate|progesterone|polyestradiol phosphate	Estradiol|Progesterone|Placebo	Drug|Drug|Drug	NA	Menopause	Parallel Assignment	Interventional	Treatment	Randomized	A Safety and Efficacy Study of the Combination Estradiol and Progesterone to Treat Vasomotor Symptoms	5		NA	0.001	Fisher Exact					NA	Female	1845	Completed	Phase 3
NCT01942668	4381567	8021882	Number of Subjects With Cumulative Amenorrhea From Cycle 10 to 13	estradiol|estradiol 17 beta-cypionate|estradiol 3-benzoate|progesterone|polyestradiol phosphate	Estradiol|Progesterone|Placebo	Drug|Drug|Drug	NA	Menopause	Parallel Assignment	Interventional	Treatment	Randomized	A Safety and Efficacy Study of the Combination Estradiol and Progesterone to Treat Vasomotor Symptoms	5		NA	0.215	Fisher Exact					NA	Female	1845	Completed	Phase 3
NCT01942668	4381566	8021882	Number of Subjects With Cumulative Amenorrhea From Cycle 10 to 13	estradiol|estradiol 17 beta-cypionate|estradiol 3-benzoate|progesterone|polyestradiol phosphate	Estradiol|Progesterone|Placebo	Drug|Drug|Drug	NA	Menopause	Parallel Assignment	Interventional	Treatment	Randomized	A Safety and Efficacy Study of the Combination Estradiol and Progesterone to Treat Vasomotor Symptoms	5		NA	0.639	Fisher Exact					NA	Female	1845	Completed	Phase 3
NCT01942668	4381568	8021882	Number of Subjects With Cumulative Amenorrhea From Cycle 10 to 13	estradiol|estradiol 17 beta-cypionate|estradiol 3-benzoate|progesterone|polyestradiol phosphate	Estradiol|Progesterone|Placebo	Drug|Drug|Drug	NA	Menopause	Parallel Assignment	Interventional	Treatment	Randomized	A Safety and Efficacy Study of the Combination Estradiol and Progesterone to Treat Vasomotor Symptoms	5		NA	0.387	Fisher Exact					NA	Female	1845	Completed	Phase 3
NCT01942668	4381573	8021883	Number of Subjects With Cumulative Amenorrhea From Cycle 9 to 13	estradiol|estradiol 17 beta-cypionate|estradiol 3-benzoate|progesterone|polyestradiol phosphate	Estradiol|Progesterone|Placebo	Drug|Drug|Drug	NA	Menopause	Parallel Assignment	Interventional	Treatment	Randomized	A Safety and Efficacy Study of the Combination Estradiol and Progesterone to Treat Vasomotor Symptoms	5		NA	0.001	Fisher Exact					NA	Female	1845	Completed	Phase 3
NCT01942668	4381570	8021883	Number of Subjects With Cumulative Amenorrhea From Cycle 9 to 13	estradiol|estradiol 17 beta-cypionate|estradiol 3-benzoate|progesterone|polyestradiol phosphate	Estradiol|Progesterone|Placebo	Drug|Drug|Drug	NA	Menopause	Parallel Assignment	Interventional	Treatment	Randomized	A Safety and Efficacy Study of the Combination Estradiol and Progesterone to Treat Vasomotor Symptoms	5		NA	0.821	Fisher Exact					NA	Female	1845	Completed	Phase 3
NCT01942668	4381572	8021883	Number of Subjects With Cumulative Amenorrhea From Cycle 9 to 13	estradiol|estradiol 17 beta-cypionate|estradiol 3-benzoate|progesterone|polyestradiol phosphate	Estradiol|Progesterone|Placebo	Drug|Drug|Drug	NA	Menopause	Parallel Assignment	Interventional	Treatment	Randomized	A Safety and Efficacy Study of the Combination Estradiol and Progesterone to Treat Vasomotor Symptoms	5		NA	0.315	Fisher Exact					NA	Female	1845	Completed	Phase 3
NCT01942668	4381571	8021883	Number of Subjects With Cumulative Amenorrhea From Cycle 9 to 13	estradiol|estradiol 17 beta-cypionate|estradiol 3-benzoate|progesterone|polyestradiol phosphate	Estradiol|Progesterone|Placebo	Drug|Drug|Drug	NA	Menopause	Parallel Assignment	Interventional	Treatment	Randomized	A Safety and Efficacy Study of the Combination Estradiol and Progesterone to Treat Vasomotor Symptoms	5		NA	0.181	Fisher Exact					NA	Female	1845	Completed	Phase 3
NCT01942668	4381576	8021884	Number of Subjects With Cumulative Amenorrhea From Cycle 8 to 13	estradiol|estradiol 17 beta-cypionate|estradiol 3-benzoate|progesterone|polyestradiol phosphate	Estradiol|Progesterone|Placebo	Drug|Drug|Drug	NA	Menopause	Parallel Assignment	Interventional	Treatment	Randomized	A Safety and Efficacy Study of the Combination Estradiol and Progesterone to Treat Vasomotor Symptoms	5		NA	0.178	Fisher Exact					NA	Female	1845	Completed	Phase 3
NCT01942668	4381574	8021884	Number of Subjects With Cumulative Amenorrhea From Cycle 8 to 13	estradiol|estradiol 17 beta-cypionate|estradiol 3-benzoate|progesterone|polyestradiol phosphate	Estradiol|Progesterone|Placebo	Drug|Drug|Drug	NA	Menopause	Parallel Assignment	Interventional	Treatment	Randomized	A Safety and Efficacy Study of the Combination Estradiol and Progesterone to Treat Vasomotor Symptoms	5		NA	0.522	Fisher Exact					NA	Female	1845	Completed	Phase 3
NCT01942668	4381575	8021884	Number of Subjects With Cumulative Amenorrhea From Cycle 8 to 13	estradiol|estradiol 17 beta-cypionate|estradiol 3-benzoate|progesterone|polyestradiol phosphate	Estradiol|Progesterone|Placebo	Drug|Drug|Drug	NA	Menopause	Parallel Assignment	Interventional	Treatment	Randomized	A Safety and Efficacy Study of the Combination Estradiol and Progesterone to Treat Vasomotor Symptoms	5		NA	0.097	Fisher Exact					NA	Female	1845	Completed	Phase 3
NCT01942668	4381577	8021884	Number of Subjects With Cumulative Amenorrhea From Cycle 8 to 13	estradiol|estradiol 17 beta-cypionate|estradiol 3-benzoate|progesterone|polyestradiol phosphate	Estradiol|Progesterone|Placebo	Drug|Drug|Drug	NA	Menopause	Parallel Assignment	Interventional	Treatment	Randomized	A Safety and Efficacy Study of the Combination Estradiol and Progesterone to Treat Vasomotor Symptoms	5		NA	0.001	Fisher Exact					NA	Female	1845	Completed	Phase 3
NCT01942668	4381581	8021885	Number of Subjects With Cumulative Amenorrhea From Cycle 7 to 13	estradiol|estradiol 17 beta-cypionate|estradiol 3-benzoate|progesterone|polyestradiol phosphate	Estradiol|Progesterone|Placebo	Drug|Drug|Drug	NA	Menopause	Parallel Assignment	Interventional	Treatment	Randomized	A Safety and Efficacy Study of the Combination Estradiol and Progesterone to Treat Vasomotor Symptoms	5		NA	0.001	Fisher Exact					NA	Female	1845	Completed	Phase 3
NCT01942668	4381579	8021885	Number of Subjects With Cumulative Amenorrhea From Cycle 7 to 13	estradiol|estradiol 17 beta-cypionate|estradiol 3-benzoate|progesterone|polyestradiol phosphate	Estradiol|Progesterone|Placebo	Drug|Drug|Drug	NA	Menopause	Parallel Assignment	Interventional	Treatment	Randomized	A Safety and Efficacy Study of the Combination Estradiol and Progesterone to Treat Vasomotor Symptoms	5		NA	0.091	Fisher Exact					NA	Female	1845	Completed	Phase 3
NCT01942668	4381578	8021885	Number of Subjects With Cumulative Amenorrhea From Cycle 7 to 13	estradiol|estradiol 17 beta-cypionate|estradiol 3-benzoate|progesterone|polyestradiol phosphate	Estradiol|Progesterone|Placebo	Drug|Drug|Drug	NA	Menopause	Parallel Assignment	Interventional	Treatment	Randomized	A Safety and Efficacy Study of the Combination Estradiol and Progesterone to Treat Vasomotor Symptoms	5		NA	0.693	Fisher Exact					NA	Female	1845	Completed	Phase 3
NCT01942668	4381580	8021885	Number of Subjects With Cumulative Amenorrhea From Cycle 7 to 13	estradiol|estradiol 17 beta-cypionate|estradiol 3-benzoate|progesterone|polyestradiol phosphate	Estradiol|Progesterone|Placebo	Drug|Drug|Drug	NA	Menopause	Parallel Assignment	Interventional	Treatment	Randomized	A Safety and Efficacy Study of the Combination Estradiol and Progesterone to Treat Vasomotor Symptoms	5		NA	0.163	Fisher Exact					NA	Female	1845	Completed	Phase 3
NCT01942668	4381582	8021886	Number of Subjects With Cumulative Amenorrhea From Cycle 6 to 13	estradiol|estradiol 17 beta-cypionate|estradiol 3-benzoate|progesterone|polyestradiol phosphate	Estradiol|Progesterone|Placebo	Drug|Drug|Drug	NA	Menopause	Parallel Assignment	Interventional	Treatment	Randomized	A Safety and Efficacy Study of the Combination Estradiol and Progesterone to Treat Vasomotor Symptoms	5		NA	1	Fisher Exact					NA	Female	1845	Completed	Phase 3
NCT01942668	4381584	8021886	Number of Subjects With Cumulative Amenorrhea From Cycle 6 to 13	estradiol|estradiol 17 beta-cypionate|estradiol 3-benzoate|progesterone|polyestradiol phosphate	Estradiol|Progesterone|Placebo	Drug|Drug|Drug	NA	Menopause	Parallel Assignment	Interventional	Treatment	Randomized	A Safety and Efficacy Study of the Combination Estradiol and Progesterone to Treat Vasomotor Symptoms	5		NA	0.245	Fisher Exact					NA	Female	1845	Completed	Phase 3
NCT01942668	4381585	8021886	Number of Subjects With Cumulative Amenorrhea From Cycle 6 to 13	estradiol|estradiol 17 beta-cypionate|estradiol 3-benzoate|progesterone|polyestradiol phosphate	Estradiol|Progesterone|Placebo	Drug|Drug|Drug	NA	Menopause	Parallel Assignment	Interventional	Treatment	Randomized	A Safety and Efficacy Study of the Combination Estradiol and Progesterone to Treat Vasomotor Symptoms	5		NA	0.001	Fisher Exact					NA	Female	1845	Completed	Phase 3
NCT01942668	4381583	8021886	Number of Subjects With Cumulative Amenorrhea From Cycle 6 to 13	estradiol|estradiol 17 beta-cypionate|estradiol 3-benzoate|progesterone|polyestradiol phosphate	Estradiol|Progesterone|Placebo	Drug|Drug|Drug	NA	Menopause	Parallel Assignment	Interventional	Treatment	Randomized	A Safety and Efficacy Study of the Combination Estradiol and Progesterone to Treat Vasomotor Symptoms	5		NA	0.145	Fisher Exact					NA	Female	1845	Completed	Phase 3
NCT01942668	4381589	8021887	Number of Subjects With Cumulative Amenorrhea From Cycle 5 to 13	estradiol|estradiol 17 beta-cypionate|estradiol 3-benzoate|progesterone|polyestradiol phosphate	Estradiol|Progesterone|Placebo	Drug|Drug|Drug	NA	Menopause	Parallel Assignment	Interventional	Treatment	Randomized	A Safety and Efficacy Study of the Combination Estradiol and Progesterone to Treat Vasomotor Symptoms	5		NA	0.001	Fisher Exact					NA	Female	1845	Completed	Phase 3
NCT01942668	4381587	8021887	Number of Subjects With Cumulative Amenorrhea From Cycle 5 to 13	estradiol|estradiol 17 beta-cypionate|estradiol 3-benzoate|progesterone|polyestradiol phosphate	Estradiol|Progesterone|Placebo	Drug|Drug|Drug	NA	Menopause	Parallel Assignment	Interventional	Treatment	Randomized	A Safety and Efficacy Study of the Combination Estradiol and Progesterone to Treat Vasomotor Symptoms	5		NA	0.045	Fisher Exact					NA	Female	1845	Completed	Phase 3
NCT01942668	4381588	8021887	Number of Subjects With Cumulative Amenorrhea From Cycle 5 to 13	estradiol|estradiol 17 beta-cypionate|estradiol 3-benzoate|progesterone|polyestradiol phosphate	Estradiol|Progesterone|Placebo	Drug|Drug|Drug	NA	Menopause	Parallel Assignment	Interventional	Treatment	Randomized	A Safety and Efficacy Study of the Combination Estradiol and Progesterone to Treat Vasomotor Symptoms	5		NA	0.11	Fisher Exact					NA	Female	1845	Completed	Phase 3
NCT01942668	4381586	8021887	Number of Subjects With Cumulative Amenorrhea From Cycle 5 to 13	estradiol|estradiol 17 beta-cypionate|estradiol 3-benzoate|progesterone|polyestradiol phosphate	Estradiol|Progesterone|Placebo	Drug|Drug|Drug	NA	Menopause	Parallel Assignment	Interventional	Treatment	Randomized	A Safety and Efficacy Study of the Combination Estradiol and Progesterone to Treat Vasomotor Symptoms	5		NA	0.853	Fisher Exact					NA	Female	1845	Completed	Phase 3
NCT01942668	4381591	8021888	Number of Subjects With Cumulative Amenorrhea From Cycle 4 to 13	estradiol|estradiol 17 beta-cypionate|estradiol 3-benzoate|progesterone|polyestradiol phosphate	Estradiol|Progesterone|Placebo	Drug|Drug|Drug	NA	Menopause	Parallel Assignment	Interventional	Treatment	Randomized	A Safety and Efficacy Study of the Combination Estradiol and Progesterone to Treat Vasomotor Symptoms	5		NA	0.011	Fisher Exact					NA	Female	1845	Completed	Phase 3
NCT01942668	4381593	8021888	Number of Subjects With Cumulative Amenorrhea From Cycle 4 to 13	estradiol|estradiol 17 beta-cypionate|estradiol 3-benzoate|progesterone|polyestradiol phosphate	Estradiol|Progesterone|Placebo	Drug|Drug|Drug	NA	Menopause	Parallel Assignment	Interventional	Treatment	Randomized	A Safety and Efficacy Study of the Combination Estradiol and Progesterone to Treat Vasomotor Symptoms	5		NA	0.001	Fisher Exact					NA	Female	1845	Completed	Phase 3
NCT01942668	4381592	8021888	Number of Subjects With Cumulative Amenorrhea From Cycle 4 to 13	estradiol|estradiol 17 beta-cypionate|estradiol 3-benzoate|progesterone|polyestradiol phosphate	Estradiol|Progesterone|Placebo	Drug|Drug|Drug	NA	Menopause	Parallel Assignment	Interventional	Treatment	Randomized	A Safety and Efficacy Study of the Combination Estradiol and Progesterone to Treat Vasomotor Symptoms	5		NA	0.044	Fisher Exact					NA	Female	1845	Completed	Phase 3
NCT01942668	4381590	8021888	Number of Subjects With Cumulative Amenorrhea From Cycle 4 to 13	estradiol|estradiol 17 beta-cypionate|estradiol 3-benzoate|progesterone|polyestradiol phosphate	Estradiol|Progesterone|Placebo	Drug|Drug|Drug	NA	Menopause	Parallel Assignment	Interventional	Treatment	Randomized	A Safety and Efficacy Study of the Combination Estradiol and Progesterone to Treat Vasomotor Symptoms	5		NA	0.481	Fisher Exact					NA	Female	1845	Completed	Phase 3
NCT01942668	4381594	8021889	Number of Subjects With Cumulative Amenorrhea From Cycle 3 to 13	estradiol|estradiol 17 beta-cypionate|estradiol 3-benzoate|progesterone|polyestradiol phosphate	Estradiol|Progesterone|Placebo	Drug|Drug|Drug	NA	Menopause	Parallel Assignment	Interventional	Treatment	Randomized	A Safety and Efficacy Study of the Combination Estradiol and Progesterone to Treat Vasomotor Symptoms	5		NA	0.426	Fisher Exact					NA	Female	1845	Completed	Phase 3
NCT01942668	4381596	8021889	Number of Subjects With Cumulative Amenorrhea From Cycle 3 to 13	estradiol|estradiol 17 beta-cypionate|estradiol 3-benzoate|progesterone|polyestradiol phosphate	Estradiol|Progesterone|Placebo	Drug|Drug|Drug	NA	Menopause	Parallel Assignment	Interventional	Treatment	Randomized	A Safety and Efficacy Study of the Combination Estradiol and Progesterone to Treat Vasomotor Symptoms	5		NA	0.059	Fisher Exact					NA	Female	1845	Completed	Phase 3
NCT01942668	4381597	8021889	Number of Subjects With Cumulative Amenorrhea From Cycle 3 to 13	estradiol|estradiol 17 beta-cypionate|estradiol 3-benzoate|progesterone|polyestradiol phosphate	Estradiol|Progesterone|Placebo	Drug|Drug|Drug	NA	Menopause	Parallel Assignment	Interventional	Treatment	Randomized	A Safety and Efficacy Study of the Combination Estradiol and Progesterone to Treat Vasomotor Symptoms	5		NA	0.001	Fisher Exact					NA	Female	1845	Completed	Phase 3
NCT01942668	4381595	8021889	Number of Subjects With Cumulative Amenorrhea From Cycle 3 to 13	estradiol|estradiol 17 beta-cypionate|estradiol 3-benzoate|progesterone|polyestradiol phosphate	Estradiol|Progesterone|Placebo	Drug|Drug|Drug	NA	Menopause	Parallel Assignment	Interventional	Treatment	Randomized	A Safety and Efficacy Study of the Combination Estradiol and Progesterone to Treat Vasomotor Symptoms	5		NA	0.023	Fisher Exact					NA	Female	1845	Completed	Phase 3
NCT01942668	4381601	8021890	Number of Subjects With Cumulative Amenorrhea From Cycle 2 to 13	estradiol|estradiol 17 beta-cypionate|estradiol 3-benzoate|progesterone|polyestradiol phosphate	Estradiol|Progesterone|Placebo	Drug|Drug|Drug	NA	Menopause	Parallel Assignment	Interventional	Treatment	Randomized	A Safety and Efficacy Study of the Combination Estradiol and Progesterone to Treat Vasomotor Symptoms	5		NA	0.001	Fisher Exact					NA	Female	1845	Completed	Phase 3
NCT01942668	4381598	8021890	Number of Subjects With Cumulative Amenorrhea From Cycle 2 to 13	estradiol|estradiol 17 beta-cypionate|estradiol 3-benzoate|progesterone|polyestradiol phosphate	Estradiol|Progesterone|Placebo	Drug|Drug|Drug	NA	Menopause	Parallel Assignment	Interventional	Treatment	Randomized	A Safety and Efficacy Study of the Combination Estradiol and Progesterone to Treat Vasomotor Symptoms	5		NA	0.649	Fisher Exact					NA	Female	1845	Completed	Phase 3
NCT01942668	4381600	8021890	Number of Subjects With Cumulative Amenorrhea From Cycle 2 to 13	estradiol|estradiol 17 beta-cypionate|estradiol 3-benzoate|progesterone|polyestradiol phosphate	Estradiol|Progesterone|Placebo	Drug|Drug|Drug	NA	Menopause	Parallel Assignment	Interventional	Treatment	Randomized	A Safety and Efficacy Study of the Combination Estradiol and Progesterone to Treat Vasomotor Symptoms	5		NA	0.123	Fisher Exact					NA	Female	1845	Completed	Phase 3
NCT01942668	4381599	8021890	Number of Subjects With Cumulative Amenorrhea From Cycle 2 to 13	estradiol|estradiol 17 beta-cypionate|estradiol 3-benzoate|progesterone|polyestradiol phosphate	Estradiol|Progesterone|Placebo	Drug|Drug|Drug	NA	Menopause	Parallel Assignment	Interventional	Treatment	Randomized	A Safety and Efficacy Study of the Combination Estradiol and Progesterone to Treat Vasomotor Symptoms	5		NA	0.03	Fisher Exact					NA	Female	1845	Completed	Phase 3
NCT01942668	4381605	8021891	Number of Subjects With Cumulative Amenorrhea From Cycle 1 to 13	estradiol|estradiol 17 beta-cypionate|estradiol 3-benzoate|progesterone|polyestradiol phosphate	Estradiol|Progesterone|Placebo	Drug|Drug|Drug	NA	Menopause	Parallel Assignment	Interventional	Treatment	Randomized	A Safety and Efficacy Study of the Combination Estradiol and Progesterone to Treat Vasomotor Symptoms	5		NA	0.001	Fisher Exact					NA	Female	1845	Completed	Phase 3
NCT01942668	4381603	8021891	Number of Subjects With Cumulative Amenorrhea From Cycle 1 to 13	estradiol|estradiol 17 beta-cypionate|estradiol 3-benzoate|progesterone|polyestradiol phosphate	Estradiol|Progesterone|Placebo	Drug|Drug|Drug	NA	Menopause	Parallel Assignment	Interventional	Treatment	Randomized	A Safety and Efficacy Study of the Combination Estradiol and Progesterone to Treat Vasomotor Symptoms	5		NA	0.049	Fisher Exact					NA	Female	1845	Completed	Phase 3
NCT01942668	4381604	8021891	Number of Subjects With Cumulative Amenorrhea From Cycle 1 to 13	estradiol|estradiol 17 beta-cypionate|estradiol 3-benzoate|progesterone|polyestradiol phosphate	Estradiol|Progesterone|Placebo	Drug|Drug|Drug	NA	Menopause	Parallel Assignment	Interventional	Treatment	Randomized	A Safety and Efficacy Study of the Combination Estradiol and Progesterone to Treat Vasomotor Symptoms	5		NA	0.048	Fisher Exact					NA	Female	1845	Completed	Phase 3
NCT01942668	4381602	8021891	Number of Subjects With Cumulative Amenorrhea From Cycle 1 to 13	estradiol|estradiol 17 beta-cypionate|estradiol 3-benzoate|progesterone|polyestradiol phosphate	Estradiol|Progesterone|Placebo	Drug|Drug|Drug	NA	Menopause	Parallel Assignment	Interventional	Treatment	Randomized	A Safety and Efficacy Study of the Combination Estradiol and Progesterone to Treat Vasomotor Symptoms	5		NA	0.328	Fisher Exact					NA	Female	1845	Completed	Phase 3
NCT01942668	4381608	8021892	Number of Subjects Without Bleeding for Consecutive Cycles	estradiol|estradiol 17 beta-cypionate|estradiol 3-benzoate|progesterone|polyestradiol phosphate	Estradiol|Progesterone|Placebo	Drug|Drug|Drug	NA	Menopause	Parallel Assignment	Interventional	Treatment	Randomized	A Safety and Efficacy Study of the Combination Estradiol and Progesterone to Treat Vasomotor Symptoms	5		NA	0.687	Fisher Exact					NA	Female	1845	Completed	Phase 3
NCT01942668	4381606	8021892	Number of Subjects Without Bleeding for Consecutive Cycles	estradiol|estradiol 17 beta-cypionate|estradiol 3-benzoate|progesterone|polyestradiol phosphate	Estradiol|Progesterone|Placebo	Drug|Drug|Drug	NA	Menopause	Parallel Assignment	Interventional	Treatment	Randomized	A Safety and Efficacy Study of the Combination Estradiol and Progesterone to Treat Vasomotor Symptoms	5		NA	1	Fisher Exact					NA	Female	1845	Completed	Phase 3
NCT01942668	4381609	8021892	Number of Subjects Without Bleeding for Consecutive Cycles	estradiol|estradiol 17 beta-cypionate|estradiol 3-benzoate|progesterone|polyestradiol phosphate	Estradiol|Progesterone|Placebo	Drug|Drug|Drug	NA	Menopause	Parallel Assignment	Interventional	Treatment	Randomized	A Safety and Efficacy Study of the Combination Estradiol and Progesterone to Treat Vasomotor Symptoms	5		NA	0.463	Fisher Exact					NA	Female	1845	Completed	Phase 3
NCT01942668	4381607	8021892	Number of Subjects Without Bleeding for Consecutive Cycles	estradiol|estradiol 17 beta-cypionate|estradiol 3-benzoate|progesterone|polyestradiol phosphate	Estradiol|Progesterone|Placebo	Drug|Drug|Drug	NA	Menopause	Parallel Assignment	Interventional	Treatment	Randomized	A Safety and Efficacy Study of the Combination Estradiol and Progesterone to Treat Vasomotor Symptoms	5		NA	1	Fisher Exact					NA	Female	1845	Completed	Phase 3
NCT01942668	4381612	8021893	Number of Subjects Without Bleeding for Consecutive Cycles	estradiol|estradiol 17 beta-cypionate|estradiol 3-benzoate|progesterone|polyestradiol phosphate	Estradiol|Progesterone|Placebo	Drug|Drug|Drug	NA	Menopause	Parallel Assignment	Interventional	Treatment	Randomized	A Safety and Efficacy Study of the Combination Estradiol and Progesterone to Treat Vasomotor Symptoms	5		NA	0.536	Fisher Exact					NA	Female	1845	Completed	Phase 3
NCT01942668	4381610	8021893	Number of Subjects Without Bleeding for Consecutive Cycles	estradiol|estradiol 17 beta-cypionate|estradiol 3-benzoate|progesterone|polyestradiol phosphate	Estradiol|Progesterone|Placebo	Drug|Drug|Drug	NA	Menopause	Parallel Assignment	Interventional	Treatment	Randomized	A Safety and Efficacy Study of the Combination Estradiol and Progesterone to Treat Vasomotor Symptoms	5		NA	1	Fisher Exact					NA	Female	1845	Completed	Phase 3
NCT01942668	4381613	8021893	Number of Subjects Without Bleeding for Consecutive Cycles	estradiol|estradiol 17 beta-cypionate|estradiol 3-benzoate|progesterone|polyestradiol phosphate	Estradiol|Progesterone|Placebo	Drug|Drug|Drug	NA	Menopause	Parallel Assignment	Interventional	Treatment	Randomized	A Safety and Efficacy Study of the Combination Estradiol and Progesterone to Treat Vasomotor Symptoms	5		NA	0.261	Fisher Exact					NA	Female	1845	Completed	Phase 3
NCT01942668	4381611	8021893	Number of Subjects Without Bleeding for Consecutive Cycles	estradiol|estradiol 17 beta-cypionate|estradiol 3-benzoate|progesterone|polyestradiol phosphate	Estradiol|Progesterone|Placebo	Drug|Drug|Drug	NA	Menopause	Parallel Assignment	Interventional	Treatment	Randomized	A Safety and Efficacy Study of the Combination Estradiol and Progesterone to Treat Vasomotor Symptoms	5		NA	1	Fisher Exact					NA	Female	1845	Completed	Phase 3
NCT01942668	4381617	8021894	Number of Subjects Without Bleeding for Consecutive Cycles	estradiol|estradiol 17 beta-cypionate|estradiol 3-benzoate|progesterone|polyestradiol phosphate	Estradiol|Progesterone|Placebo	Drug|Drug|Drug	NA	Menopause	Parallel Assignment	Interventional	Treatment	Randomized	A Safety and Efficacy Study of the Combination Estradiol and Progesterone to Treat Vasomotor Symptoms	5		NA	0.035	Fisher Exact					NA	Female	1845	Completed	Phase 3
NCT01942668	4381615	8021894	Number of Subjects Without Bleeding for Consecutive Cycles	estradiol|estradiol 17 beta-cypionate|estradiol 3-benzoate|progesterone|polyestradiol phosphate	Estradiol|Progesterone|Placebo	Drug|Drug|Drug	NA	Menopause	Parallel Assignment	Interventional	Treatment	Randomized	A Safety and Efficacy Study of the Combination Estradiol and Progesterone to Treat Vasomotor Symptoms	5		NA	1	Fisher Exact					NA	Female	1845	Completed	Phase 3
NCT01942668	4381614	8021894	Number of Subjects Without Bleeding for Consecutive Cycles	estradiol|estradiol 17 beta-cypionate|estradiol 3-benzoate|progesterone|polyestradiol phosphate	Estradiol|Progesterone|Placebo	Drug|Drug|Drug	NA	Menopause	Parallel Assignment	Interventional	Treatment	Randomized	A Safety and Efficacy Study of the Combination Estradiol and Progesterone to Treat Vasomotor Symptoms	5		NA	1	Fisher Exact					NA	Female	1845	Completed	Phase 3
NCT01942668	4381616	8021894	Number of Subjects Without Bleeding for Consecutive Cycles	estradiol|estradiol 17 beta-cypionate|estradiol 3-benzoate|progesterone|polyestradiol phosphate	Estradiol|Progesterone|Placebo	Drug|Drug|Drug	NA	Menopause	Parallel Assignment	Interventional	Treatment	Randomized	A Safety and Efficacy Study of the Combination Estradiol and Progesterone to Treat Vasomotor Symptoms	5		NA	0.536	Fisher Exact					NA	Female	1845	Completed	Phase 3
NCT01942668	4381619	8021895	Number of Subjects Without Bleeding for Consecutive Cycles	estradiol|estradiol 17 beta-cypionate|estradiol 3-benzoate|progesterone|polyestradiol phosphate	Estradiol|Progesterone|Placebo	Drug|Drug|Drug	NA	Menopause	Parallel Assignment	Interventional	Treatment	Randomized	A Safety and Efficacy Study of the Combination Estradiol and Progesterone to Treat Vasomotor Symptoms	5		NA	0.745	Fisher Exact					NA	Female	1845	Completed	Phase 3
NCT01942668	4381620	8021895	Number of Subjects Without Bleeding for Consecutive Cycles	estradiol|estradiol 17 beta-cypionate|estradiol 3-benzoate|progesterone|polyestradiol phosphate	Estradiol|Progesterone|Placebo	Drug|Drug|Drug	NA	Menopause	Parallel Assignment	Interventional	Treatment	Randomized	A Safety and Efficacy Study of the Combination Estradiol and Progesterone to Treat Vasomotor Symptoms	5		NA	0.183	Fisher Exact					NA	Female	1845	Completed	Phase 3
NCT01942668	4381618	8021895	Number of Subjects Without Bleeding for Consecutive Cycles	estradiol|estradiol 17 beta-cypionate|estradiol 3-benzoate|progesterone|polyestradiol phosphate	Estradiol|Progesterone|Placebo	Drug|Drug|Drug	NA	Menopause	Parallel Assignment	Interventional	Treatment	Randomized	A Safety and Efficacy Study of the Combination Estradiol and Progesterone to Treat Vasomotor Symptoms	5		NA	1	Fisher Exact					NA	Female	1845	Completed	Phase 3
NCT01942668	4381621	8021895	Number of Subjects Without Bleeding for Consecutive Cycles	estradiol|estradiol 17 beta-cypionate|estradiol 3-benzoate|progesterone|polyestradiol phosphate	Estradiol|Progesterone|Placebo	Drug|Drug|Drug	NA	Menopause	Parallel Assignment	Interventional	Treatment	Randomized	A Safety and Efficacy Study of the Combination Estradiol and Progesterone to Treat Vasomotor Symptoms	5		NA	0.009	Fisher Exact					NA	Female	1845	Completed	Phase 3
NCT01942668	4381624	8021896	Number of Subjects Without Bleeding for Consecutive Cycles	estradiol|estradiol 17 beta-cypionate|estradiol 3-benzoate|progesterone|polyestradiol phosphate	Estradiol|Progesterone|Placebo	Drug|Drug|Drug	NA	Menopause	Parallel Assignment	Interventional	Treatment	Randomized	A Safety and Efficacy Study of the Combination Estradiol and Progesterone to Treat Vasomotor Symptoms	5		NA	0.125	Fisher Exact					NA	Female	1845	Completed	Phase 3
NCT01942668	4381623	8021896	Number of Subjects Without Bleeding for Consecutive Cycles	estradiol|estradiol 17 beta-cypionate|estradiol 3-benzoate|progesterone|polyestradiol phosphate	Estradiol|Progesterone|Placebo	Drug|Drug|Drug	NA	Menopause	Parallel Assignment	Interventional	Treatment	Randomized	A Safety and Efficacy Study of the Combination Estradiol and Progesterone to Treat Vasomotor Symptoms	5		NA	0.386	Fisher Exact					NA	Female	1845	Completed	Phase 3
NCT01942668	4381625	8021896	Number of Subjects Without Bleeding for Consecutive Cycles	estradiol|estradiol 17 beta-cypionate|estradiol 3-benzoate|progesterone|polyestradiol phosphate	Estradiol|Progesterone|Placebo	Drug|Drug|Drug	NA	Menopause	Parallel Assignment	Interventional	Treatment	Randomized	A Safety and Efficacy Study of the Combination Estradiol and Progesterone to Treat Vasomotor Symptoms	5		NA	0.006	Fisher Exact					NA	Female	1845	Completed	Phase 3
NCT01942668	4381622	8021896	Number of Subjects Without Bleeding for Consecutive Cycles	estradiol|estradiol 17 beta-cypionate|estradiol 3-benzoate|progesterone|polyestradiol phosphate	Estradiol|Progesterone|Placebo	Drug|Drug|Drug	NA	Menopause	Parallel Assignment	Interventional	Treatment	Randomized	A Safety and Efficacy Study of the Combination Estradiol and Progesterone to Treat Vasomotor Symptoms	5		NA	0.737	Fisher Exact					NA	Female	1845	Completed	Phase 3
NCT01942668	4381629	8021897	Number of Subjects Without Bleeding for Consecutive Cycles	estradiol|estradiol 17 beta-cypionate|estradiol 3-benzoate|progesterone|polyestradiol phosphate	Estradiol|Progesterone|Placebo	Drug|Drug|Drug	NA	Menopause	Parallel Assignment	Interventional	Treatment	Randomized	A Safety and Efficacy Study of the Combination Estradiol and Progesterone to Treat Vasomotor Symptoms	5		NA	0.002	Fisher Exact					NA	Female	1845	Completed	Phase 3
NCT01942668	4381626	8021897	Number of Subjects Without Bleeding for Consecutive Cycles	estradiol|estradiol 17 beta-cypionate|estradiol 3-benzoate|progesterone|polyestradiol phosphate	Estradiol|Progesterone|Placebo	Drug|Drug|Drug	NA	Menopause	Parallel Assignment	Interventional	Treatment	Randomized	A Safety and Efficacy Study of the Combination Estradiol and Progesterone to Treat Vasomotor Symptoms	5		NA	0.738	Fisher Exact					NA	Female	1845	Completed	Phase 3
NCT01942668	4381628	8021897	Number of Subjects Without Bleeding for Consecutive Cycles	estradiol|estradiol 17 beta-cypionate|estradiol 3-benzoate|progesterone|polyestradiol phosphate	Estradiol|Progesterone|Placebo	Drug|Drug|Drug	NA	Menopause	Parallel Assignment	Interventional	Treatment	Randomized	A Safety and Efficacy Study of the Combination Estradiol and Progesterone to Treat Vasomotor Symptoms	5		NA	0.084	Fisher Exact					NA	Female	1845	Completed	Phase 3
NCT01942668	4381627	8021897	Number of Subjects Without Bleeding for Consecutive Cycles	estradiol|estradiol 17 beta-cypionate|estradiol 3-benzoate|progesterone|polyestradiol phosphate	Estradiol|Progesterone|Placebo	Drug|Drug|Drug	NA	Menopause	Parallel Assignment	Interventional	Treatment	Randomized	A Safety and Efficacy Study of the Combination Estradiol and Progesterone to Treat Vasomotor Symptoms	5		NA	0.183	Fisher Exact					NA	Female	1845	Completed	Phase 3
NCT01942668	4381632	8021898	Number of Subjects Without Bleeding for Consecutive Cycles	estradiol|estradiol 17 beta-cypionate|estradiol 3-benzoate|progesterone|polyestradiol phosphate	Estradiol|Progesterone|Placebo	Drug|Drug|Drug	NA	Menopause	Parallel Assignment	Interventional	Treatment	Randomized	A Safety and Efficacy Study of the Combination Estradiol and Progesterone to Treat Vasomotor Symptoms	5		NA	0.075	Fisher Exact					NA	Female	1845	Completed	Phase 3
NCT01942668	4381630	8021898	Number of Subjects Without Bleeding for Consecutive Cycles	estradiol|estradiol 17 beta-cypionate|estradiol 3-benzoate|progesterone|polyestradiol phosphate	Estradiol|Progesterone|Placebo	Drug|Drug|Drug	NA	Menopause	Parallel Assignment	Interventional	Treatment	Randomized	A Safety and Efficacy Study of the Combination Estradiol and Progesterone to Treat Vasomotor Symptoms	5		NA	0.769	Fisher Exact					NA	Female	1845	Completed	Phase 3
NCT01942668	4381633	8021898	Number of Subjects Without Bleeding for Consecutive Cycles	estradiol|estradiol 17 beta-cypionate|estradiol 3-benzoate|progesterone|polyestradiol phosphate	Estradiol|Progesterone|Placebo	Drug|Drug|Drug	NA	Menopause	Parallel Assignment	Interventional	Treatment	Randomized	A Safety and Efficacy Study of the Combination Estradiol and Progesterone to Treat Vasomotor Symptoms	5		NA	0.002	Fisher Exact					NA	Female	1845	Completed	Phase 3
NCT01942668	4381631	8021898	Number of Subjects Without Bleeding for Consecutive Cycles	estradiol|estradiol 17 beta-cypionate|estradiol 3-benzoate|progesterone|polyestradiol phosphate	Estradiol|Progesterone|Placebo	Drug|Drug|Drug	NA	Menopause	Parallel Assignment	Interventional	Treatment	Randomized	A Safety and Efficacy Study of the Combination Estradiol and Progesterone to Treat Vasomotor Symptoms	5		NA	0.225	Fisher Exact					NA	Female	1845	Completed	Phase 3
NCT01942668	4381636	8021899	Number of Subjects Without Bleeding for Consecutive Cycles	estradiol|estradiol 17 beta-cypionate|estradiol 3-benzoate|progesterone|polyestradiol phosphate	Estradiol|Progesterone|Placebo	Drug|Drug|Drug	NA	Menopause	Parallel Assignment	Interventional	Treatment	Randomized	A Safety and Efficacy Study of the Combination Estradiol and Progesterone to Treat Vasomotor Symptoms	5		NA	0.095	Fisher Exact					NA	Female	1845	Completed	Phase 3
NCT01942668	4381634	8021899	Number of Subjects Without Bleeding for Consecutive Cycles	estradiol|estradiol 17 beta-cypionate|estradiol 3-benzoate|progesterone|polyestradiol phosphate	Estradiol|Progesterone|Placebo	Drug|Drug|Drug	NA	Menopause	Parallel Assignment	Interventional	Treatment	Randomized	A Safety and Efficacy Study of the Combination Estradiol and Progesterone to Treat Vasomotor Symptoms	5		NA	1	Fisher Exact					NA	Female	1845	Completed	Phase 3
NCT01942668	4381637	8021899	Number of Subjects Without Bleeding for Consecutive Cycles	estradiol|estradiol 17 beta-cypionate|estradiol 3-benzoate|progesterone|polyestradiol phosphate	Estradiol|Progesterone|Placebo	Drug|Drug|Drug	NA	Menopause	Parallel Assignment	Interventional	Treatment	Randomized	A Safety and Efficacy Study of the Combination Estradiol and Progesterone to Treat Vasomotor Symptoms	5		NA	0.001	Fisher Exact					NA	Female	1845	Completed	Phase 3
NCT01942668	4381635	8021899	Number of Subjects Without Bleeding for Consecutive Cycles	estradiol|estradiol 17 beta-cypionate|estradiol 3-benzoate|progesterone|polyestradiol phosphate	Estradiol|Progesterone|Placebo	Drug|Drug|Drug	NA	Menopause	Parallel Assignment	Interventional	Treatment	Randomized	A Safety and Efficacy Study of the Combination Estradiol and Progesterone to Treat Vasomotor Symptoms	5		NA	0.352	Fisher Exact					NA	Female	1845	Completed	Phase 3
NCT01942668	4381638	8021900	Number of Subjects Without Bleeding for Consecutive Cycles	estradiol|estradiol 17 beta-cypionate|estradiol 3-benzoate|progesterone|polyestradiol phosphate	Estradiol|Progesterone|Placebo	Drug|Drug|Drug	NA	Menopause	Parallel Assignment	Interventional	Treatment	Randomized	A Safety and Efficacy Study of the Combination Estradiol and Progesterone to Treat Vasomotor Symptoms	5		NA	0.792	Fisher Exact					NA	Female	1845	Completed	Phase 3
NCT01942668	4381641	8021900	Number of Subjects Without Bleeding for Consecutive Cycles	estradiol|estradiol 17 beta-cypionate|estradiol 3-benzoate|progesterone|polyestradiol phosphate	Estradiol|Progesterone|Placebo	Drug|Drug|Drug	NA	Menopause	Parallel Assignment	Interventional	Treatment	Randomized	A Safety and Efficacy Study of the Combination Estradiol and Progesterone to Treat Vasomotor Symptoms	5		NA	0	Fisher Exact					NA	Female	1845	Completed	Phase 3
NCT01942668	4381639	8021900	Number of Subjects Without Bleeding for Consecutive Cycles	estradiol|estradiol 17 beta-cypionate|estradiol 3-benzoate|progesterone|polyestradiol phosphate	Estradiol|Progesterone|Placebo	Drug|Drug|Drug	NA	Menopause	Parallel Assignment	Interventional	Treatment	Randomized	A Safety and Efficacy Study of the Combination Estradiol and Progesterone to Treat Vasomotor Symptoms	5		NA	0.26	Fisher Exact					NA	Female	1845	Completed	Phase 3
NCT01942668	4381640	8021900	Number of Subjects Without Bleeding for Consecutive Cycles	estradiol|estradiol 17 beta-cypionate|estradiol 3-benzoate|progesterone|polyestradiol phosphate	Estradiol|Progesterone|Placebo	Drug|Drug|Drug	NA	Menopause	Parallel Assignment	Interventional	Treatment	Randomized	A Safety and Efficacy Study of the Combination Estradiol and Progesterone to Treat Vasomotor Symptoms	5		NA	0.067	Fisher Exact					NA	Female	1845	Completed	Phase 3
NCT01942668	4381644	8021901	Number of Subjects Without Bleeding for Consecutive Cycles	estradiol|estradiol 17 beta-cypionate|estradiol 3-benzoate|progesterone|polyestradiol phosphate	Estradiol|Progesterone|Placebo	Drug|Drug|Drug	NA	Menopause	Parallel Assignment	Interventional	Treatment	Randomized	A Safety and Efficacy Study of the Combination Estradiol and Progesterone to Treat Vasomotor Symptoms	5		NA	0.032	Fisher Exact					NA	Female	1845	Completed	Phase 3
NCT01942668	4381643	8021901	Number of Subjects Without Bleeding for Consecutive Cycles	estradiol|estradiol 17 beta-cypionate|estradiol 3-benzoate|progesterone|polyestradiol phosphate	Estradiol|Progesterone|Placebo	Drug|Drug|Drug	NA	Menopause	Parallel Assignment	Interventional	Treatment	Randomized	A Safety and Efficacy Study of the Combination Estradiol and Progesterone to Treat Vasomotor Symptoms	5		NA	0.137	Fisher Exact					NA	Female	1845	Completed	Phase 3
NCT01942668	4381645	8021901	Number of Subjects Without Bleeding for Consecutive Cycles	estradiol|estradiol 17 beta-cypionate|estradiol 3-benzoate|progesterone|polyestradiol phosphate	Estradiol|Progesterone|Placebo	Drug|Drug|Drug	NA	Menopause	Parallel Assignment	Interventional	Treatment	Randomized	A Safety and Efficacy Study of the Combination Estradiol and Progesterone to Treat Vasomotor Symptoms	5		NA	0	Fisher Exact					NA	Female	1845	Completed	Phase 3
NCT01942668	4381642	8021901	Number of Subjects Without Bleeding for Consecutive Cycles	estradiol|estradiol 17 beta-cypionate|estradiol 3-benzoate|progesterone|polyestradiol phosphate	Estradiol|Progesterone|Placebo	Drug|Drug|Drug	NA	Menopause	Parallel Assignment	Interventional	Treatment	Randomized	A Safety and Efficacy Study of the Combination Estradiol and Progesterone to Treat Vasomotor Symptoms	5		NA	0.792	Fisher Exact					NA	Female	1845	Completed	Phase 3
NCT01942668	4381648	8021902	Number of Subjects Without Bleeding for Consecutive Cycles	estradiol|estradiol 17 beta-cypionate|estradiol 3-benzoate|progesterone|polyestradiol phosphate	Estradiol|Progesterone|Placebo	Drug|Drug|Drug	NA	Menopause	Parallel Assignment	Interventional	Treatment	Randomized	A Safety and Efficacy Study of the Combination Estradiol and Progesterone to Treat Vasomotor Symptoms	5		NA	0.04	Fisher Exact					NA	Female	1845	Completed	Phase 3
NCT01942668	4381649	8021902	Number of Subjects Without Bleeding for Consecutive Cycles	estradiol|estradiol 17 beta-cypionate|estradiol 3-benzoate|progesterone|polyestradiol phosphate	Estradiol|Progesterone|Placebo	Drug|Drug|Drug	NA	Menopause	Parallel Assignment	Interventional	Treatment	Randomized	A Safety and Efficacy Study of the Combination Estradiol and Progesterone to Treat Vasomotor Symptoms	5		NA	0	Fisher Exact					NA	Female	1845	Completed	Phase 3
NCT01942668	4381647	8021902	Number of Subjects Without Bleeding for Consecutive Cycles	estradiol|estradiol 17 beta-cypionate|estradiol 3-benzoate|progesterone|polyestradiol phosphate	Estradiol|Progesterone|Placebo	Drug|Drug|Drug	NA	Menopause	Parallel Assignment	Interventional	Treatment	Randomized	A Safety and Efficacy Study of the Combination Estradiol and Progesterone to Treat Vasomotor Symptoms	5		NA	0.082	Fisher Exact					NA	Female	1845	Completed	Phase 3
NCT01942668	4381646	8021902	Number of Subjects Without Bleeding for Consecutive Cycles	estradiol|estradiol 17 beta-cypionate|estradiol 3-benzoate|progesterone|polyestradiol phosphate	Estradiol|Progesterone|Placebo	Drug|Drug|Drug	NA	Menopause	Parallel Assignment	Interventional	Treatment	Randomized	A Safety and Efficacy Study of the Combination Estradiol and Progesterone to Treat Vasomotor Symptoms	5		NA	0.495	Fisher Exact					NA	Female	1845	Completed	Phase 3
NCT01942668	4381650	8021903	Number of Subjects Without Bleeding for Consecutive Cycles	estradiol|estradiol 17 beta-cypionate|estradiol 3-benzoate|progesterone|polyestradiol phosphate	Estradiol|Progesterone|Placebo	Drug|Drug|Drug	NA	Menopause	Parallel Assignment	Interventional	Treatment	Randomized	A Safety and Efficacy Study of the Combination Estradiol and Progesterone to Treat Vasomotor Symptoms	5		NA	0.661	Fisher Exact					NA	Female	1845	Completed	Phase 3
NCT01942668	4381651	8021903	Number of Subjects Without Bleeding for Consecutive Cycles	estradiol|estradiol 17 beta-cypionate|estradiol 3-benzoate|progesterone|polyestradiol phosphate	Estradiol|Progesterone|Placebo	Drug|Drug|Drug	NA	Menopause	Parallel Assignment	Interventional	Treatment	Randomized	A Safety and Efficacy Study of the Combination Estradiol and Progesterone to Treat Vasomotor Symptoms	5		NA	0.131	Fisher Exact					NA	Female	1845	Completed	Phase 3
NCT01942668	4381652	8021903	Number of Subjects Without Bleeding for Consecutive Cycles	estradiol|estradiol 17 beta-cypionate|estradiol 3-benzoate|progesterone|polyestradiol phosphate	Estradiol|Progesterone|Placebo	Drug|Drug|Drug	NA	Menopause	Parallel Assignment	Interventional	Treatment	Randomized	A Safety and Efficacy Study of the Combination Estradiol and Progesterone to Treat Vasomotor Symptoms	5		NA	0.069	Fisher Exact					NA	Female	1845	Completed	Phase 3
NCT01942668	4381653	8021903	Number of Subjects Without Bleeding for Consecutive Cycles	estradiol|estradiol 17 beta-cypionate|estradiol 3-benzoate|progesterone|polyestradiol phosphate	Estradiol|Progesterone|Placebo	Drug|Drug|Drug	NA	Menopause	Parallel Assignment	Interventional	Treatment	Randomized	A Safety and Efficacy Study of the Combination Estradiol and Progesterone to Treat Vasomotor Symptoms	5		NA	0	Fisher Exact					NA	Female	1845	Completed	Phase 3
NCT01942668	4381654	8021904	Number of Subjects Without Bleeding for Consecutive Cycles	estradiol|estradiol 17 beta-cypionate|estradiol 3-benzoate|progesterone|polyestradiol phosphate	Estradiol|Progesterone|Placebo	Drug|Drug|Drug	NA	Menopause	Parallel Assignment	Interventional	Treatment	Randomized	A Safety and Efficacy Study of the Combination Estradiol and Progesterone to Treat Vasomotor Symptoms	5		NA	0.692	Fisher Exact					NA	Female	1845	Completed	Phase 3
NCT01942668	4381657	8021904	Number of Subjects Without Bleeding for Consecutive Cycles	estradiol|estradiol 17 beta-cypionate|estradiol 3-benzoate|progesterone|polyestradiol phosphate	Estradiol|Progesterone|Placebo	Drug|Drug|Drug	NA	Menopause	Parallel Assignment	Interventional	Treatment	Randomized	A Safety and Efficacy Study of the Combination Estradiol and Progesterone to Treat Vasomotor Symptoms	5		NA	0	Fisher Exact					NA	Female	1845	Completed	Phase 3
NCT01942668	4381656	8021904	Number of Subjects Without Bleeding for Consecutive Cycles	estradiol|estradiol 17 beta-cypionate|estradiol 3-benzoate|progesterone|polyestradiol phosphate	Estradiol|Progesterone|Placebo	Drug|Drug|Drug	NA	Menopause	Parallel Assignment	Interventional	Treatment	Randomized	A Safety and Efficacy Study of the Combination Estradiol and Progesterone to Treat Vasomotor Symptoms	5		NA	0.122	Fisher Exact					NA	Female	1845	Completed	Phase 3
NCT01942668	4381655	8021904	Number of Subjects Without Bleeding for Consecutive Cycles	estradiol|estradiol 17 beta-cypionate|estradiol 3-benzoate|progesterone|polyestradiol phosphate	Estradiol|Progesterone|Placebo	Drug|Drug|Drug	NA	Menopause	Parallel Assignment	Interventional	Treatment	Randomized	A Safety and Efficacy Study of the Combination Estradiol and Progesterone to Treat Vasomotor Symptoms	5		NA	0.28	Fisher Exact					NA	Female	1845	Completed	Phase 3
NCT01942668	4381658	8021906	Clinical Global Impression (CGI) - Week 12 (MITT-VMS)	estradiol|estradiol 17 beta-cypionate|estradiol 3-benzoate|progesterone|polyestradiol phosphate	Estradiol|Progesterone|Placebo	Drug|Drug|Drug	NA	Menopause	Parallel Assignment	Interventional	Treatment	Randomized	A Safety and Efficacy Study of the Combination Estradiol and Progesterone to Treat Vasomotor Symptoms	5		NA	0.002	Fisher Exact					NA	Female	1845	Completed	Phase 3
NCT01942668	4381661	8021906	Clinical Global Impression (CGI) - Week 12 (MITT-VMS)	estradiol|estradiol 17 beta-cypionate|estradiol 3-benzoate|progesterone|polyestradiol phosphate	Estradiol|Progesterone|Placebo	Drug|Drug|Drug	NA	Menopause	Parallel Assignment	Interventional	Treatment	Randomized	A Safety and Efficacy Study of the Combination Estradiol and Progesterone to Treat Vasomotor Symptoms	5		NA	0.001	Fisher Exact					NA	Female	1845	Completed	Phase 3
NCT01942668	4381660	8021906	Clinical Global Impression (CGI) - Week 12 (MITT-VMS)	estradiol|estradiol 17 beta-cypionate|estradiol 3-benzoate|progesterone|polyestradiol phosphate	Estradiol|Progesterone|Placebo	Drug|Drug|Drug	NA	Menopause	Parallel Assignment	Interventional	Treatment	Randomized	A Safety and Efficacy Study of the Combination Estradiol and Progesterone to Treat Vasomotor Symptoms	5		NA	0.001	Fisher Exact					NA	Female	1845	Completed	Phase 3
NCT01942668	4381659	8021906	Clinical Global Impression (CGI) - Week 12 (MITT-VMS)	estradiol|estradiol 17 beta-cypionate|estradiol 3-benzoate|progesterone|polyestradiol phosphate	Estradiol|Progesterone|Placebo	Drug|Drug|Drug	NA	Menopause	Parallel Assignment	Interventional	Treatment	Randomized	A Safety and Efficacy Study of the Combination Estradiol and Progesterone to Treat Vasomotor Symptoms	5		NA	0.001	Fisher Exact					NA	Female	1845	Completed	Phase 3
NCT01942668	4381665	8021908	Clinical Global Impression (CGI) - Week 8 (MITT-VMS)	estradiol|estradiol 17 beta-cypionate|estradiol 3-benzoate|progesterone|polyestradiol phosphate	Estradiol|Progesterone|Placebo	Drug|Drug|Drug	NA	Menopause	Parallel Assignment	Interventional	Treatment	Randomized	A Safety and Efficacy Study of the Combination Estradiol and Progesterone to Treat Vasomotor Symptoms	5		NA	0.001	Fisher Exact					NA	Female	1845	Completed	Phase 3
NCT01942668	4381663	8021908	Clinical Global Impression (CGI) - Week 8 (MITT-VMS)	estradiol|estradiol 17 beta-cypionate|estradiol 3-benzoate|progesterone|polyestradiol phosphate	Estradiol|Progesterone|Placebo	Drug|Drug|Drug	NA	Menopause	Parallel Assignment	Interventional	Treatment	Randomized	A Safety and Efficacy Study of the Combination Estradiol and Progesterone to Treat Vasomotor Symptoms	5		NA	0.001	Fisher Exact					NA	Female	1845	Completed	Phase 3
NCT01942668	4381662	8021908	Clinical Global Impression (CGI) - Week 8 (MITT-VMS)	estradiol|estradiol 17 beta-cypionate|estradiol 3-benzoate|progesterone|polyestradiol phosphate	Estradiol|Progesterone|Placebo	Drug|Drug|Drug	NA	Menopause	Parallel Assignment	Interventional	Treatment	Randomized	A Safety and Efficacy Study of the Combination Estradiol and Progesterone to Treat Vasomotor Symptoms	5		NA	0.002	Fisher Exact					NA	Female	1845	Completed	Phase 3
NCT01942668	4381664	8021908	Clinical Global Impression (CGI) - Week 8 (MITT-VMS)	estradiol|estradiol 17 beta-cypionate|estradiol 3-benzoate|progesterone|polyestradiol phosphate	Estradiol|Progesterone|Placebo	Drug|Drug|Drug	NA	Menopause	Parallel Assignment	Interventional	Treatment	Randomized	A Safety and Efficacy Study of the Combination Estradiol and Progesterone to Treat Vasomotor Symptoms	5		NA	0.001	Fisher Exact					NA	Female	1845	Completed	Phase 3
NCT01942668	4381668	8021910	Clinical Global Impression (CGI) - Week 4 (MITT-VMS)	estradiol|estradiol 17 beta-cypionate|estradiol 3-benzoate|progesterone|polyestradiol phosphate	Estradiol|Progesterone|Placebo	Drug|Drug|Drug	NA	Menopause	Parallel Assignment	Interventional	Treatment	Randomized	A Safety and Efficacy Study of the Combination Estradiol and Progesterone to Treat Vasomotor Symptoms	5		NA	0.005	Fisher Exact					NA	Female	1845	Completed	Phase 3
NCT01942668	4381666	8021910	Clinical Global Impression (CGI) - Week 4 (MITT-VMS)	estradiol|estradiol 17 beta-cypionate|estradiol 3-benzoate|progesterone|polyestradiol phosphate	Estradiol|Progesterone|Placebo	Drug|Drug|Drug	NA	Menopause	Parallel Assignment	Interventional	Treatment	Randomized	A Safety and Efficacy Study of the Combination Estradiol and Progesterone to Treat Vasomotor Symptoms	5		NA	0.004	Fisher Exact					NA	Female	1845	Completed	Phase 3
NCT01942668	4381669	8021910	Clinical Global Impression (CGI) - Week 4 (MITT-VMS)	estradiol|estradiol 17 beta-cypionate|estradiol 3-benzoate|progesterone|polyestradiol phosphate	Estradiol|Progesterone|Placebo	Drug|Drug|Drug	NA	Menopause	Parallel Assignment	Interventional	Treatment	Randomized	A Safety and Efficacy Study of the Combination Estradiol and Progesterone to Treat Vasomotor Symptoms	5		NA	0.001	Fisher Exact					NA	Female	1845	Completed	Phase 3
NCT01942668	4381667	8021910	Clinical Global Impression (CGI) - Week 4 (MITT-VMS)	estradiol|estradiol 17 beta-cypionate|estradiol 3-benzoate|progesterone|polyestradiol phosphate	Estradiol|Progesterone|Placebo	Drug|Drug|Drug	NA	Menopause	Parallel Assignment	Interventional	Treatment	Randomized	A Safety and Efficacy Study of the Combination Estradiol and Progesterone to Treat Vasomotor Symptoms	5		NA	0.007	Fisher Exact					NA	Female	1845	Completed	Phase 3
NCT01942668	4381675	8021911	Reduction of Frequency of Mild, Moderate and Severe Vasomotor Symptoms - Week 12 - (MITT-VMS)	estradiol|estradiol 17 beta-cypionate|estradiol 3-benzoate|progesterone|polyestradiol phosphate	Estradiol|Progesterone|Placebo	Drug|Drug|Drug	NA	Menopause	Parallel Assignment	Interventional	Treatment	Randomized	A Safety and Efficacy Study of the Combination Estradiol and Progesterone to Treat Vasomotor Symptoms	5		NA	0.001	Fisher Exact					NA	Female	1845	Completed	Phase 3
NCT01942668	4381676	8021911	Reduction of Frequency of Mild, Moderate and Severe Vasomotor Symptoms - Week 12 - (MITT-VMS)	estradiol|estradiol 17 beta-cypionate|estradiol 3-benzoate|progesterone|polyestradiol phosphate	Estradiol|Progesterone|Placebo	Drug|Drug|Drug	NA	Menopause	Parallel Assignment	Interventional	Treatment	Randomized	A Safety and Efficacy Study of the Combination Estradiol and Progesterone to Treat Vasomotor Symptoms	5		NA	0.001	Fisher Exact					NA	Female	1845	Completed	Phase 3
NCT01942668	4381671	8021911	Reduction of Frequency of Mild, Moderate and Severe Vasomotor Symptoms - Week 12 - (MITT-VMS)	estradiol|estradiol 17 beta-cypionate|estradiol 3-benzoate|progesterone|polyestradiol phosphate	Estradiol|Progesterone|Placebo	Drug|Drug|Drug	NA	Menopause	Parallel Assignment	Interventional	Treatment	Randomized	A Safety and Efficacy Study of the Combination Estradiol and Progesterone to Treat Vasomotor Symptoms	5		NA	0.001	Fisher Exact					NA	Female	1845	Completed	Phase 3
NCT01942668	4381674	8021911	Reduction of Frequency of Mild, Moderate and Severe Vasomotor Symptoms - Week 12 - (MITT-VMS)	estradiol|estradiol 17 beta-cypionate|estradiol 3-benzoate|progesterone|polyestradiol phosphate	Estradiol|Progesterone|Placebo	Drug|Drug|Drug	NA	Menopause	Parallel Assignment	Interventional	Treatment	Randomized	A Safety and Efficacy Study of the Combination Estradiol and Progesterone to Treat Vasomotor Symptoms	5		NA	0.001	Fisher Exact					NA	Female	1845	Completed	Phase 3
NCT01942668	4381677	8021911	Reduction of Frequency of Mild, Moderate and Severe Vasomotor Symptoms - Week 12 - (MITT-VMS)	estradiol|estradiol 17 beta-cypionate|estradiol 3-benzoate|progesterone|polyestradiol phosphate	Estradiol|Progesterone|Placebo	Drug|Drug|Drug	NA	Menopause	Parallel Assignment	Interventional	Treatment	Randomized	A Safety and Efficacy Study of the Combination Estradiol and Progesterone to Treat Vasomotor Symptoms	5		NA	0.001	Fisher Exact					NA	Female	1845	Completed	Phase 3
NCT01942668	4381670	8021911	Reduction of Frequency of Mild, Moderate and Severe Vasomotor Symptoms - Week 12 - (MITT-VMS)	estradiol|estradiol 17 beta-cypionate|estradiol 3-benzoate|progesterone|polyestradiol phosphate	Estradiol|Progesterone|Placebo	Drug|Drug|Drug	NA	Menopause	Parallel Assignment	Interventional	Treatment	Randomized	A Safety and Efficacy Study of the Combination Estradiol and Progesterone to Treat Vasomotor Symptoms	5		NA	0.017	Fisher Exact					NA	Female	1845	Completed	Phase 3
NCT01942668	4381673	8021911	Reduction of Frequency of Mild, Moderate and Severe Vasomotor Symptoms - Week 12 - (MITT-VMS)	estradiol|estradiol 17 beta-cypionate|estradiol 3-benzoate|progesterone|polyestradiol phosphate	Estradiol|Progesterone|Placebo	Drug|Drug|Drug	NA	Menopause	Parallel Assignment	Interventional	Treatment	Randomized	A Safety and Efficacy Study of the Combination Estradiol and Progesterone to Treat Vasomotor Symptoms	5		NA	0.001	Fisher Exact					NA	Female	1845	Completed	Phase 3
NCT01942668	4381672	8021911	Reduction of Frequency of Mild, Moderate and Severe Vasomotor Symptoms - Week 12 - (MITT-VMS)	estradiol|estradiol 17 beta-cypionate|estradiol 3-benzoate|progesterone|polyestradiol phosphate	Estradiol|Progesterone|Placebo	Drug|Drug|Drug	NA	Menopause	Parallel Assignment	Interventional	Treatment	Randomized	A Safety and Efficacy Study of the Combination Estradiol and Progesterone to Treat Vasomotor Symptoms	5		NA	0.056	Fisher Exact					NA	Female	1845	Completed	Phase 3
NCT01942668	4381685	8021912	Reduction of Frequency of Mild, Moderate and Severe Vasomotor Symptoms - Week 11 - (MITT-VMS)	estradiol|estradiol 17 beta-cypionate|estradiol 3-benzoate|progesterone|polyestradiol phosphate	Estradiol|Progesterone|Placebo	Drug|Drug|Drug	NA	Menopause	Parallel Assignment	Interventional	Treatment	Randomized	A Safety and Efficacy Study of the Combination Estradiol and Progesterone to Treat Vasomotor Symptoms	5		NA	0.001	Fisher Exact					NA	Female	1845	Completed	Phase 3
NCT01942668	4381679	8021912	Reduction of Frequency of Mild, Moderate and Severe Vasomotor Symptoms - Week 11 - (MITT-VMS)	estradiol|estradiol 17 beta-cypionate|estradiol 3-benzoate|progesterone|polyestradiol phosphate	Estradiol|Progesterone|Placebo	Drug|Drug|Drug	NA	Menopause	Parallel Assignment	Interventional	Treatment	Randomized	A Safety and Efficacy Study of the Combination Estradiol and Progesterone to Treat Vasomotor Symptoms	5		NA	0.001	Fisher Exact					NA	Female	1845	Completed	Phase 3
NCT01942668	4381682	8021912	Reduction of Frequency of Mild, Moderate and Severe Vasomotor Symptoms - Week 11 - (MITT-VMS)	estradiol|estradiol 17 beta-cypionate|estradiol 3-benzoate|progesterone|polyestradiol phosphate	Estradiol|Progesterone|Placebo	Drug|Drug|Drug	NA	Menopause	Parallel Assignment	Interventional	Treatment	Randomized	A Safety and Efficacy Study of the Combination Estradiol and Progesterone to Treat Vasomotor Symptoms	5		NA	0.001	Fisher Exact					NA	Female	1845	Completed	Phase 3
NCT01942668	4381681	8021912	Reduction of Frequency of Mild, Moderate and Severe Vasomotor Symptoms - Week 11 - (MITT-VMS)	estradiol|estradiol 17 beta-cypionate|estradiol 3-benzoate|progesterone|polyestradiol phosphate	Estradiol|Progesterone|Placebo	Drug|Drug|Drug	NA	Menopause	Parallel Assignment	Interventional	Treatment	Randomized	A Safety and Efficacy Study of the Combination Estradiol and Progesterone to Treat Vasomotor Symptoms	5		NA	0.001	Fisher Exact					NA	Female	1845	Completed	Phase 3
NCT01942668	4381684	8021912	Reduction of Frequency of Mild, Moderate and Severe Vasomotor Symptoms - Week 11 - (MITT-VMS)	estradiol|estradiol 17 beta-cypionate|estradiol 3-benzoate|progesterone|polyestradiol phosphate	Estradiol|Progesterone|Placebo	Drug|Drug|Drug	NA	Menopause	Parallel Assignment	Interventional	Treatment	Randomized	A Safety and Efficacy Study of the Combination Estradiol and Progesterone to Treat Vasomotor Symptoms	5		NA	0.001	Fisher Exact					NA	Female	1845	Completed	Phase 3
NCT01942668	4381678	8021912	Reduction of Frequency of Mild, Moderate and Severe Vasomotor Symptoms - Week 11 - (MITT-VMS)	estradiol|estradiol 17 beta-cypionate|estradiol 3-benzoate|progesterone|polyestradiol phosphate	Estradiol|Progesterone|Placebo	Drug|Drug|Drug	NA	Menopause	Parallel Assignment	Interventional	Treatment	Randomized	A Safety and Efficacy Study of the Combination Estradiol and Progesterone to Treat Vasomotor Symptoms	5		NA	0.001	Fisher Exact					NA	Female	1845	Completed	Phase 3
NCT01942668	4381680	8021912	Reduction of Frequency of Mild, Moderate and Severe Vasomotor Symptoms - Week 11 - (MITT-VMS)	estradiol|estradiol 17 beta-cypionate|estradiol 3-benzoate|progesterone|polyestradiol phosphate	Estradiol|Progesterone|Placebo	Drug|Drug|Drug	NA	Menopause	Parallel Assignment	Interventional	Treatment	Randomized	A Safety and Efficacy Study of the Combination Estradiol and Progesterone to Treat Vasomotor Symptoms	5		NA	0.003	Fisher Exact					NA	Female	1845	Completed	Phase 3
NCT01942668	4381683	8021912	Reduction of Frequency of Mild, Moderate and Severe Vasomotor Symptoms - Week 11 - (MITT-VMS)	estradiol|estradiol 17 beta-cypionate|estradiol 3-benzoate|progesterone|polyestradiol phosphate	Estradiol|Progesterone|Placebo	Drug|Drug|Drug	NA	Menopause	Parallel Assignment	Interventional	Treatment	Randomized	A Safety and Efficacy Study of the Combination Estradiol and Progesterone to Treat Vasomotor Symptoms	5		NA	0.001	Fisher Exact					NA	Female	1845	Completed	Phase 3
NCT01942668	4381690	8021913	Reduction of Frequency of Mild, Moderate and Severe Vasomotor Symptoms - Week 10 - (MITT-VMS)	estradiol|estradiol 17 beta-cypionate|estradiol 3-benzoate|progesterone|polyestradiol phosphate	Estradiol|Progesterone|Placebo	Drug|Drug|Drug	NA	Menopause	Parallel Assignment	Interventional	Treatment	Randomized	A Safety and Efficacy Study of the Combination Estradiol and Progesterone to Treat Vasomotor Symptoms	5		NA	0.001	Fisher Exact					NA	Female	1845	Completed	Phase 3
NCT01942668	4381686	8021913	Reduction of Frequency of Mild, Moderate and Severe Vasomotor Symptoms - Week 10 - (MITT-VMS)	estradiol|estradiol 17 beta-cypionate|estradiol 3-benzoate|progesterone|polyestradiol phosphate	Estradiol|Progesterone|Placebo	Drug|Drug|Drug	NA	Menopause	Parallel Assignment	Interventional	Treatment	Randomized	A Safety and Efficacy Study of the Combination Estradiol and Progesterone to Treat Vasomotor Symptoms	5		NA	0.001	Fisher Exact					NA	Female	1845	Completed	Phase 3
NCT01942668	4381687	8021913	Reduction of Frequency of Mild, Moderate and Severe Vasomotor Symptoms - Week 10 - (MITT-VMS)	estradiol|estradiol 17 beta-cypionate|estradiol 3-benzoate|progesterone|polyestradiol phosphate	Estradiol|Progesterone|Placebo	Drug|Drug|Drug	NA	Menopause	Parallel Assignment	Interventional	Treatment	Randomized	A Safety and Efficacy Study of the Combination Estradiol and Progesterone to Treat Vasomotor Symptoms	5		NA	0.001	Fisher Exact					NA	Female	1845	Completed	Phase 3
NCT01942668	4381693	8021913	Reduction of Frequency of Mild, Moderate and Severe Vasomotor Symptoms - Week 10 - (MITT-VMS)	estradiol|estradiol 17 beta-cypionate|estradiol 3-benzoate|progesterone|polyestradiol phosphate	Estradiol|Progesterone|Placebo	Drug|Drug|Drug	NA	Menopause	Parallel Assignment	Interventional	Treatment	Randomized	A Safety and Efficacy Study of the Combination Estradiol and Progesterone to Treat Vasomotor Symptoms	5		NA	0.001	Fisher Exact					NA	Female	1845	Completed	Phase 3
NCT01942668	4381689	8021913	Reduction of Frequency of Mild, Moderate and Severe Vasomotor Symptoms - Week 10 - (MITT-VMS)	estradiol|estradiol 17 beta-cypionate|estradiol 3-benzoate|progesterone|polyestradiol phosphate	Estradiol|Progesterone|Placebo	Drug|Drug|Drug	NA	Menopause	Parallel Assignment	Interventional	Treatment	Randomized	A Safety and Efficacy Study of the Combination Estradiol and Progesterone to Treat Vasomotor Symptoms	5		NA	0.001	Fisher Exact					NA	Female	1845	Completed	Phase 3
NCT01942668	4381688	8021913	Reduction of Frequency of Mild, Moderate and Severe Vasomotor Symptoms - Week 10 - (MITT-VMS)	estradiol|estradiol 17 beta-cypionate|estradiol 3-benzoate|progesterone|polyestradiol phosphate	Estradiol|Progesterone|Placebo	Drug|Drug|Drug	NA	Menopause	Parallel Assignment	Interventional	Treatment	Randomized	A Safety and Efficacy Study of the Combination Estradiol and Progesterone to Treat Vasomotor Symptoms	5		NA	0.001	Fisher Exact					NA	Female	1845	Completed	Phase 3
NCT01942668	4381692	8021913	Reduction of Frequency of Mild, Moderate and Severe Vasomotor Symptoms - Week 10 - (MITT-VMS)	estradiol|estradiol 17 beta-cypionate|estradiol 3-benzoate|progesterone|polyestradiol phosphate	Estradiol|Progesterone|Placebo	Drug|Drug|Drug	NA	Menopause	Parallel Assignment	Interventional	Treatment	Randomized	A Safety and Efficacy Study of the Combination Estradiol and Progesterone to Treat Vasomotor Symptoms	5		NA	0.001	Fisher Exact					NA	Female	1845	Completed	Phase 3
NCT01942668	4381691	8021913	Reduction of Frequency of Mild, Moderate and Severe Vasomotor Symptoms - Week 10 - (MITT-VMS)	estradiol|estradiol 17 beta-cypionate|estradiol 3-benzoate|progesterone|polyestradiol phosphate	Estradiol|Progesterone|Placebo	Drug|Drug|Drug	NA	Menopause	Parallel Assignment	Interventional	Treatment	Randomized	A Safety and Efficacy Study of the Combination Estradiol and Progesterone to Treat Vasomotor Symptoms	5		NA	0.001	Fisher Exact					NA	Female	1845	Completed	Phase 3
NCT01942668	4381701	8021914	Reduction of Frequency of Mild, Moderate and Severe Vasomotor Symptoms - Week 9 - (MITT-VMS)	estradiol|estradiol 17 beta-cypionate|estradiol 3-benzoate|progesterone|polyestradiol phosphate	Estradiol|Progesterone|Placebo	Drug|Drug|Drug	NA	Menopause	Parallel Assignment	Interventional	Treatment	Randomized	A Safety and Efficacy Study of the Combination Estradiol and Progesterone to Treat Vasomotor Symptoms	5		NA	0.001	Fisher Exact					NA	Female	1845	Completed	Phase 3
NCT01942668	4381700	8021914	Reduction of Frequency of Mild, Moderate and Severe Vasomotor Symptoms - Week 9 - (MITT-VMS)	estradiol|estradiol 17 beta-cypionate|estradiol 3-benzoate|progesterone|polyestradiol phosphate	Estradiol|Progesterone|Placebo	Drug|Drug|Drug	NA	Menopause	Parallel Assignment	Interventional	Treatment	Randomized	A Safety and Efficacy Study of the Combination Estradiol and Progesterone to Treat Vasomotor Symptoms	5		NA	0.001	Fisher Exact					NA	Female	1845	Completed	Phase 3
NCT01942668	4381696	8021914	Reduction of Frequency of Mild, Moderate and Severe Vasomotor Symptoms - Week 9 - (MITT-VMS)	estradiol|estradiol 17 beta-cypionate|estradiol 3-benzoate|progesterone|polyestradiol phosphate	Estradiol|Progesterone|Placebo	Drug|Drug|Drug	NA	Menopause	Parallel Assignment	Interventional	Treatment	Randomized	A Safety and Efficacy Study of the Combination Estradiol and Progesterone to Treat Vasomotor Symptoms	5		NA	0.001	Fisher Exact					NA	Female	1845	Completed	Phase 3
NCT01942668	4381697	8021914	Reduction of Frequency of Mild, Moderate and Severe Vasomotor Symptoms - Week 9 - (MITT-VMS)	estradiol|estradiol 17 beta-cypionate|estradiol 3-benzoate|progesterone|polyestradiol phosphate	Estradiol|Progesterone|Placebo	Drug|Drug|Drug	NA	Menopause	Parallel Assignment	Interventional	Treatment	Randomized	A Safety and Efficacy Study of the Combination Estradiol and Progesterone to Treat Vasomotor Symptoms	5		NA	0.001	Fisher Exact					NA	Female	1845	Completed	Phase 3
NCT01942668	4381695	8021914	Reduction of Frequency of Mild, Moderate and Severe Vasomotor Symptoms - Week 9 - (MITT-VMS)	estradiol|estradiol 17 beta-cypionate|estradiol 3-benzoate|progesterone|polyestradiol phosphate	Estradiol|Progesterone|Placebo	Drug|Drug|Drug	NA	Menopause	Parallel Assignment	Interventional	Treatment	Randomized	A Safety and Efficacy Study of the Combination Estradiol and Progesterone to Treat Vasomotor Symptoms	5		NA	0.004	Fisher Exact					NA	Female	1845	Completed	Phase 3
NCT01942668	4381698	8021914	Reduction of Frequency of Mild, Moderate and Severe Vasomotor Symptoms - Week 9 - (MITT-VMS)	estradiol|estradiol 17 beta-cypionate|estradiol 3-benzoate|progesterone|polyestradiol phosphate	Estradiol|Progesterone|Placebo	Drug|Drug|Drug	NA	Menopause	Parallel Assignment	Interventional	Treatment	Randomized	A Safety and Efficacy Study of the Combination Estradiol and Progesterone to Treat Vasomotor Symptoms	5		NA	0.001	Fisher Exact					NA	Female	1845	Completed	Phase 3
NCT01942668	4381699	8021914	Reduction of Frequency of Mild, Moderate and Severe Vasomotor Symptoms - Week 9 - (MITT-VMS)	estradiol|estradiol 17 beta-cypionate|estradiol 3-benzoate|progesterone|polyestradiol phosphate	Estradiol|Progesterone|Placebo	Drug|Drug|Drug	NA	Menopause	Parallel Assignment	Interventional	Treatment	Randomized	A Safety and Efficacy Study of the Combination Estradiol and Progesterone to Treat Vasomotor Symptoms	5		NA	0.001	Fisher Exact					NA	Female	1845	Completed	Phase 3
NCT01942668	4381694	8021914	Reduction of Frequency of Mild, Moderate and Severe Vasomotor Symptoms - Week 9 - (MITT-VMS)	estradiol|estradiol 17 beta-cypionate|estradiol 3-benzoate|progesterone|polyestradiol phosphate	Estradiol|Progesterone|Placebo	Drug|Drug|Drug	NA	Menopause	Parallel Assignment	Interventional	Treatment	Randomized	A Safety and Efficacy Study of the Combination Estradiol and Progesterone to Treat Vasomotor Symptoms	5		NA	0.001	Fisher Exact					NA	Female	1845	Completed	Phase 3
NCT01942668	4381709	8021915	Reduction of Frequency of Mild, Moderate and Severe Vasomotor Symptoms - Week 8 - (MITT-VMS)	estradiol|estradiol 17 beta-cypionate|estradiol 3-benzoate|progesterone|polyestradiol phosphate	Estradiol|Progesterone|Placebo	Drug|Drug|Drug	NA	Menopause	Parallel Assignment	Interventional	Treatment	Randomized	A Safety and Efficacy Study of the Combination Estradiol and Progesterone to Treat Vasomotor Symptoms	5		NA	0.001	Fisher Exact					NA	Female	1845	Completed	Phase 3
NCT01942668	4381706	8021915	Reduction of Frequency of Mild, Moderate and Severe Vasomotor Symptoms - Week 8 - (MITT-VMS)	estradiol|estradiol 17 beta-cypionate|estradiol 3-benzoate|progesterone|polyestradiol phosphate	Estradiol|Progesterone|Placebo	Drug|Drug|Drug	NA	Menopause	Parallel Assignment	Interventional	Treatment	Randomized	A Safety and Efficacy Study of the Combination Estradiol and Progesterone to Treat Vasomotor Symptoms	5		NA	0.001	Fisher Exact					NA	Female	1845	Completed	Phase 3
NCT01942668	4381708	8021915	Reduction of Frequency of Mild, Moderate and Severe Vasomotor Symptoms - Week 8 - (MITT-VMS)	estradiol|estradiol 17 beta-cypionate|estradiol 3-benzoate|progesterone|polyestradiol phosphate	Estradiol|Progesterone|Placebo	Drug|Drug|Drug	NA	Menopause	Parallel Assignment	Interventional	Treatment	Randomized	A Safety and Efficacy Study of the Combination Estradiol and Progesterone to Treat Vasomotor Symptoms	5		NA	0.001	Fisher Exact					NA	Female	1845	Completed	Phase 3
NCT01942668	4381702	8021915	Reduction of Frequency of Mild, Moderate and Severe Vasomotor Symptoms - Week 8 - (MITT-VMS)	estradiol|estradiol 17 beta-cypionate|estradiol 3-benzoate|progesterone|polyestradiol phosphate	Estradiol|Progesterone|Placebo	Drug|Drug|Drug	NA	Menopause	Parallel Assignment	Interventional	Treatment	Randomized	A Safety and Efficacy Study of the Combination Estradiol and Progesterone to Treat Vasomotor Symptoms	5		NA	0.001	Fisher Exact					NA	Female	1845	Completed	Phase 3
NCT01942668	4381704	8021915	Reduction of Frequency of Mild, Moderate and Severe Vasomotor Symptoms - Week 8 - (MITT-VMS)	estradiol|estradiol 17 beta-cypionate|estradiol 3-benzoate|progesterone|polyestradiol phosphate	Estradiol|Progesterone|Placebo	Drug|Drug|Drug	NA	Menopause	Parallel Assignment	Interventional	Treatment	Randomized	A Safety and Efficacy Study of the Combination Estradiol and Progesterone to Treat Vasomotor Symptoms	5		NA	0.004	Fisher Exact					NA	Female	1845	Completed	Phase 3
NCT01942668	4381703	8021915	Reduction of Frequency of Mild, Moderate and Severe Vasomotor Symptoms - Week 8 - (MITT-VMS)	estradiol|estradiol 17 beta-cypionate|estradiol 3-benzoate|progesterone|polyestradiol phosphate	Estradiol|Progesterone|Placebo	Drug|Drug|Drug	NA	Menopause	Parallel Assignment	Interventional	Treatment	Randomized	A Safety and Efficacy Study of the Combination Estradiol and Progesterone to Treat Vasomotor Symptoms	5		NA	0.003	Fisher Exact					NA	Female	1845	Completed	Phase 3
NCT01942668	4381705	8021915	Reduction of Frequency of Mild, Moderate and Severe Vasomotor Symptoms - Week 8 - (MITT-VMS)	estradiol|estradiol 17 beta-cypionate|estradiol 3-benzoate|progesterone|polyestradiol phosphate	Estradiol|Progesterone|Placebo	Drug|Drug|Drug	NA	Menopause	Parallel Assignment	Interventional	Treatment	Randomized	A Safety and Efficacy Study of the Combination Estradiol and Progesterone to Treat Vasomotor Symptoms	5		NA	0.001	Fisher Exact					NA	Female	1845	Completed	Phase 3
NCT01942668	4381707	8021915	Reduction of Frequency of Mild, Moderate and Severe Vasomotor Symptoms - Week 8 - (MITT-VMS)	estradiol|estradiol 17 beta-cypionate|estradiol 3-benzoate|progesterone|polyestradiol phosphate	Estradiol|Progesterone|Placebo	Drug|Drug|Drug	NA	Menopause	Parallel Assignment	Interventional	Treatment	Randomized	A Safety and Efficacy Study of the Combination Estradiol and Progesterone to Treat Vasomotor Symptoms	5		NA	0.013	Fisher Exact					NA	Female	1845	Completed	Phase 3
NCT01942668	4381715	8021916	Reduction of Frequency of Mild, Moderate and Severe Vasomotor Symptoms - Week 7 - (MITT-VMS)	estradiol|estradiol 17 beta-cypionate|estradiol 3-benzoate|progesterone|polyestradiol phosphate	Estradiol|Progesterone|Placebo	Drug|Drug|Drug	NA	Menopause	Parallel Assignment	Interventional	Treatment	Randomized	A Safety and Efficacy Study of the Combination Estradiol and Progesterone to Treat Vasomotor Symptoms	5		NA	0.001	Fisher Exact					NA	Female	1845	Completed	Phase 3
NCT01942668	4381714	8021916	Reduction of Frequency of Mild, Moderate and Severe Vasomotor Symptoms - Week 7 - (MITT-VMS)	estradiol|estradiol 17 beta-cypionate|estradiol 3-benzoate|progesterone|polyestradiol phosphate	Estradiol|Progesterone|Placebo	Drug|Drug|Drug	NA	Menopause	Parallel Assignment	Interventional	Treatment	Randomized	A Safety and Efficacy Study of the Combination Estradiol and Progesterone to Treat Vasomotor Symptoms	5		NA	0.001	Fisher Exact					NA	Female	1845	Completed	Phase 3
NCT01942668	4381710	8021916	Reduction of Frequency of Mild, Moderate and Severe Vasomotor Symptoms - Week 7 - (MITT-VMS)	estradiol|estradiol 17 beta-cypionate|estradiol 3-benzoate|progesterone|polyestradiol phosphate	Estradiol|Progesterone|Placebo	Drug|Drug|Drug	NA	Menopause	Parallel Assignment	Interventional	Treatment	Randomized	A Safety and Efficacy Study of the Combination Estradiol and Progesterone to Treat Vasomotor Symptoms	5		NA	0.001	Fisher Exact					NA	Female	1845	Completed	Phase 3
NCT01942668	4381713	8021916	Reduction of Frequency of Mild, Moderate and Severe Vasomotor Symptoms - Week 7 - (MITT-VMS)	estradiol|estradiol 17 beta-cypionate|estradiol 3-benzoate|progesterone|polyestradiol phosphate	Estradiol|Progesterone|Placebo	Drug|Drug|Drug	NA	Menopause	Parallel Assignment	Interventional	Treatment	Randomized	A Safety and Efficacy Study of the Combination Estradiol and Progesterone to Treat Vasomotor Symptoms	5		NA	0.006	Fisher Exact					NA	Female	1845	Completed	Phase 3
NCT01942668	4381717	8021916	Reduction of Frequency of Mild, Moderate and Severe Vasomotor Symptoms - Week 7 - (MITT-VMS)	estradiol|estradiol 17 beta-cypionate|estradiol 3-benzoate|progesterone|polyestradiol phosphate	Estradiol|Progesterone|Placebo	Drug|Drug|Drug	NA	Menopause	Parallel Assignment	Interventional	Treatment	Randomized	A Safety and Efficacy Study of the Combination Estradiol and Progesterone to Treat Vasomotor Symptoms	5		NA	0.001	Fisher Exact					NA	Female	1845	Completed	Phase 3
NCT01942668	4381712	8021916	Reduction of Frequency of Mild, Moderate and Severe Vasomotor Symptoms - Week 7 - (MITT-VMS)	estradiol|estradiol 17 beta-cypionate|estradiol 3-benzoate|progesterone|polyestradiol phosphate	Estradiol|Progesterone|Placebo	Drug|Drug|Drug	NA	Menopause	Parallel Assignment	Interventional	Treatment	Randomized	A Safety and Efficacy Study of the Combination Estradiol and Progesterone to Treat Vasomotor Symptoms	5		NA	0.001	Fisher Exact					NA	Female	1845	Completed	Phase 3
NCT01942668	4381711	8021916	Reduction of Frequency of Mild, Moderate and Severe Vasomotor Symptoms - Week 7 - (MITT-VMS)	estradiol|estradiol 17 beta-cypionate|estradiol 3-benzoate|progesterone|polyestradiol phosphate	Estradiol|Progesterone|Placebo	Drug|Drug|Drug	NA	Menopause	Parallel Assignment	Interventional	Treatment	Randomized	A Safety and Efficacy Study of the Combination Estradiol and Progesterone to Treat Vasomotor Symptoms	5		NA	0.001	Fisher Exact					NA	Female	1845	Completed	Phase 3
NCT01942668	4381716	8021916	Reduction of Frequency of Mild, Moderate and Severe Vasomotor Symptoms - Week 7 - (MITT-VMS)	estradiol|estradiol 17 beta-cypionate|estradiol 3-benzoate|progesterone|polyestradiol phosphate	Estradiol|Progesterone|Placebo	Drug|Drug|Drug	NA	Menopause	Parallel Assignment	Interventional	Treatment	Randomized	A Safety and Efficacy Study of the Combination Estradiol and Progesterone to Treat Vasomotor Symptoms	5		NA	0.001	Fisher Exact					NA	Female	1845	Completed	Phase 3
NCT01942668	4381721	8021917	Reduction of Frequency of Mild, Moderate and Severe Vasomotor Symptoms - Week 6 - (MITT-VMS)	estradiol|estradiol 17 beta-cypionate|estradiol 3-benzoate|progesterone|polyestradiol phosphate	Estradiol|Progesterone|Placebo	Drug|Drug|Drug	NA	Menopause	Parallel Assignment	Interventional	Treatment	Randomized	A Safety and Efficacy Study of the Combination Estradiol and Progesterone to Treat Vasomotor Symptoms	5		NA	0.048	Fisher Exact					NA	Female	1845	Completed	Phase 3
NCT01942668	4381725	8021917	Reduction of Frequency of Mild, Moderate and Severe Vasomotor Symptoms - Week 6 - (MITT-VMS)	estradiol|estradiol 17 beta-cypionate|estradiol 3-benzoate|progesterone|polyestradiol phosphate	Estradiol|Progesterone|Placebo	Drug|Drug|Drug	NA	Menopause	Parallel Assignment	Interventional	Treatment	Randomized	A Safety and Efficacy Study of the Combination Estradiol and Progesterone to Treat Vasomotor Symptoms	5		NA	0.001	Fisher Exact					NA	Female	1845	Completed	Phase 3
NCT01942668	4381724	8021917	Reduction of Frequency of Mild, Moderate and Severe Vasomotor Symptoms - Week 6 - (MITT-VMS)	estradiol|estradiol 17 beta-cypionate|estradiol 3-benzoate|progesterone|polyestradiol phosphate	Estradiol|Progesterone|Placebo	Drug|Drug|Drug	NA	Menopause	Parallel Assignment	Interventional	Treatment	Randomized	A Safety and Efficacy Study of the Combination Estradiol and Progesterone to Treat Vasomotor Symptoms	5		NA	0.001	Fisher Exact					NA	Female	1845	Completed	Phase 3
NCT01942668	4381718	8021917	Reduction of Frequency of Mild, Moderate and Severe Vasomotor Symptoms - Week 6 - (MITT-VMS)	estradiol|estradiol 17 beta-cypionate|estradiol 3-benzoate|progesterone|polyestradiol phosphate	Estradiol|Progesterone|Placebo	Drug|Drug|Drug	NA	Menopause	Parallel Assignment	Interventional	Treatment	Randomized	A Safety and Efficacy Study of the Combination Estradiol and Progesterone to Treat Vasomotor Symptoms	5		NA	0.001	Fisher Exact					NA	Female	1845	Completed	Phase 3
NCT01942668	4381720	8021917	Reduction of Frequency of Mild, Moderate and Severe Vasomotor Symptoms - Week 6 - (MITT-VMS)	estradiol|estradiol 17 beta-cypionate|estradiol 3-benzoate|progesterone|polyestradiol phosphate	Estradiol|Progesterone|Placebo	Drug|Drug|Drug	NA	Menopause	Parallel Assignment	Interventional	Treatment	Randomized	A Safety and Efficacy Study of the Combination Estradiol and Progesterone to Treat Vasomotor Symptoms	5		NA	0.004	Fisher Exact					NA	Female	1845	Completed	Phase 3
NCT01942668	4381719	8021917	Reduction of Frequency of Mild, Moderate and Severe Vasomotor Symptoms - Week 6 - (MITT-VMS)	estradiol|estradiol 17 beta-cypionate|estradiol 3-benzoate|progesterone|polyestradiol phosphate	Estradiol|Progesterone|Placebo	Drug|Drug|Drug	NA	Menopause	Parallel Assignment	Interventional	Treatment	Randomized	A Safety and Efficacy Study of the Combination Estradiol and Progesterone to Treat Vasomotor Symptoms	5		NA	0.02	Fisher Exact					NA	Female	1845	Completed	Phase 3
NCT01942668	4381723	8021917	Reduction of Frequency of Mild, Moderate and Severe Vasomotor Symptoms - Week 6 - (MITT-VMS)	estradiol|estradiol 17 beta-cypionate|estradiol 3-benzoate|progesterone|polyestradiol phosphate	Estradiol|Progesterone|Placebo	Drug|Drug|Drug	NA	Menopause	Parallel Assignment	Interventional	Treatment	Randomized	A Safety and Efficacy Study of the Combination Estradiol and Progesterone to Treat Vasomotor Symptoms	5		NA	0.05	Fisher Exact					NA	Female	1845	Completed	Phase 3
NCT01942668	4381722	8021917	Reduction of Frequency of Mild, Moderate and Severe Vasomotor Symptoms - Week 6 - (MITT-VMS)	estradiol|estradiol 17 beta-cypionate|estradiol 3-benzoate|progesterone|polyestradiol phosphate	Estradiol|Progesterone|Placebo	Drug|Drug|Drug	NA	Menopause	Parallel Assignment	Interventional	Treatment	Randomized	A Safety and Efficacy Study of the Combination Estradiol and Progesterone to Treat Vasomotor Symptoms	5		NA	0.006	Fisher Exact					NA	Female	1845	Completed	Phase 3
NCT01942668	4381732	8021918	Reduction of Frequency of Mild, Moderate and Severe Vasomotor Symptoms - Week 5 - (MITT-VMS)	estradiol|estradiol 17 beta-cypionate|estradiol 3-benzoate|progesterone|polyestradiol phosphate	Estradiol|Progesterone|Placebo	Drug|Drug|Drug	NA	Menopause	Parallel Assignment	Interventional	Treatment	Randomized	A Safety and Efficacy Study of the Combination Estradiol and Progesterone to Treat Vasomotor Symptoms	5		NA	0.001	Fisher Exact					NA	Female	1845	Completed	Phase 3
NCT01942668	4381731	8021918	Reduction of Frequency of Mild, Moderate and Severe Vasomotor Symptoms - Week 5 - (MITT-VMS)	estradiol|estradiol 17 beta-cypionate|estradiol 3-benzoate|progesterone|polyestradiol phosphate	Estradiol|Progesterone|Placebo	Drug|Drug|Drug	NA	Menopause	Parallel Assignment	Interventional	Treatment	Randomized	A Safety and Efficacy Study of the Combination Estradiol and Progesterone to Treat Vasomotor Symptoms	5		NA	0.048	Fisher Exact					NA	Female	1845	Completed	Phase 3
NCT01942668	4381733	8021918	Reduction of Frequency of Mild, Moderate and Severe Vasomotor Symptoms - Week 5 - (MITT-VMS)	estradiol|estradiol 17 beta-cypionate|estradiol 3-benzoate|progesterone|polyestradiol phosphate	Estradiol|Progesterone|Placebo	Drug|Drug|Drug	NA	Menopause	Parallel Assignment	Interventional	Treatment	Randomized	A Safety and Efficacy Study of the Combination Estradiol and Progesterone to Treat Vasomotor Symptoms	5		NA	0.001	Fisher Exact					NA	Female	1845	Completed	Phase 3
NCT01942668	4381727	8021918	Reduction of Frequency of Mild, Moderate and Severe Vasomotor Symptoms - Week 5 - (MITT-VMS)	estradiol|estradiol 17 beta-cypionate|estradiol 3-benzoate|progesterone|polyestradiol phosphate	Estradiol|Progesterone|Placebo	Drug|Drug|Drug	NA	Menopause	Parallel Assignment	Interventional	Treatment	Randomized	A Safety and Efficacy Study of the Combination Estradiol and Progesterone to Treat Vasomotor Symptoms	5		NA	0.004	Fisher Exact					NA	Female	1845	Completed	Phase 3
NCT01942668	4381726	8021918	Reduction of Frequency of Mild, Moderate and Severe Vasomotor Symptoms - Week 5 - (MITT-VMS)	estradiol|estradiol 17 beta-cypionate|estradiol 3-benzoate|progesterone|polyestradiol phosphate	Estradiol|Progesterone|Placebo	Drug|Drug|Drug	NA	Menopause	Parallel Assignment	Interventional	Treatment	Randomized	A Safety and Efficacy Study of the Combination Estradiol and Progesterone to Treat Vasomotor Symptoms	5		NA	0.003	Fisher Exact					NA	Female	1845	Completed	Phase 3
NCT01942668	4381728	8021918	Reduction of Frequency of Mild, Moderate and Severe Vasomotor Symptoms - Week 5 - (MITT-VMS)	estradiol|estradiol 17 beta-cypionate|estradiol 3-benzoate|progesterone|polyestradiol phosphate	Estradiol|Progesterone|Placebo	Drug|Drug|Drug	NA	Menopause	Parallel Assignment	Interventional	Treatment	Randomized	A Safety and Efficacy Study of the Combination Estradiol and Progesterone to Treat Vasomotor Symptoms	5		NA	0.058	Fisher Exact					NA	Female	1845	Completed	Phase 3
NCT01942668	4381729	8021918	Reduction of Frequency of Mild, Moderate and Severe Vasomotor Symptoms - Week 5 - (MITT-VMS)	estradiol|estradiol 17 beta-cypionate|estradiol 3-benzoate|progesterone|polyestradiol phosphate	Estradiol|Progesterone|Placebo	Drug|Drug|Drug	NA	Menopause	Parallel Assignment	Interventional	Treatment	Randomized	A Safety and Efficacy Study of the Combination Estradiol and Progesterone to Treat Vasomotor Symptoms	5		NA	0.063	Fisher Exact					NA	Female	1845	Completed	Phase 3
NCT01942668	4381730	8021918	Reduction of Frequency of Mild, Moderate and Severe Vasomotor Symptoms - Week 5 - (MITT-VMS)	estradiol|estradiol 17 beta-cypionate|estradiol 3-benzoate|progesterone|polyestradiol phosphate	Estradiol|Progesterone|Placebo	Drug|Drug|Drug	NA	Menopause	Parallel Assignment	Interventional	Treatment	Randomized	A Safety and Efficacy Study of the Combination Estradiol and Progesterone to Treat Vasomotor Symptoms	5		NA	0.006	Fisher Exact					NA	Female	1845	Completed	Phase 3
NCT01942668	4381739	8021919	Reduction of Frequency of Mild, Moderate and Severe Vasomotor Symptoms - Week 4 - (MITT-VMS)	estradiol|estradiol 17 beta-cypionate|estradiol 3-benzoate|progesterone|polyestradiol phosphate	Estradiol|Progesterone|Placebo	Drug|Drug|Drug	NA	Menopause	Parallel Assignment	Interventional	Treatment	Randomized	A Safety and Efficacy Study of the Combination Estradiol and Progesterone to Treat Vasomotor Symptoms	5		NA	0.011	Fisher Exact					NA	Female	1845	Completed	Phase 3
NCT01942668	4381740	8021919	Reduction of Frequency of Mild, Moderate and Severe Vasomotor Symptoms - Week 4 - (MITT-VMS)	estradiol|estradiol 17 beta-cypionate|estradiol 3-benzoate|progesterone|polyestradiol phosphate	Estradiol|Progesterone|Placebo	Drug|Drug|Drug	NA	Menopause	Parallel Assignment	Interventional	Treatment	Randomized	A Safety and Efficacy Study of the Combination Estradiol and Progesterone to Treat Vasomotor Symptoms	5		NA	0.001	Fisher Exact					NA	Female	1845	Completed	Phase 3
NCT01942668	4381741	8021919	Reduction of Frequency of Mild, Moderate and Severe Vasomotor Symptoms - Week 4 - (MITT-VMS)	estradiol|estradiol 17 beta-cypionate|estradiol 3-benzoate|progesterone|polyestradiol phosphate	Estradiol|Progesterone|Placebo	Drug|Drug|Drug	NA	Menopause	Parallel Assignment	Interventional	Treatment	Randomized	A Safety and Efficacy Study of the Combination Estradiol and Progesterone to Treat Vasomotor Symptoms	5		NA	0.001	Fisher Exact					NA	Female	1845	Completed	Phase 3
NCT01942668	4381734	8021919	Reduction of Frequency of Mild, Moderate and Severe Vasomotor Symptoms - Week 4 - (MITT-VMS)	estradiol|estradiol 17 beta-cypionate|estradiol 3-benzoate|progesterone|polyestradiol phosphate	Estradiol|Progesterone|Placebo	Drug|Drug|Drug	NA	Menopause	Parallel Assignment	Interventional	Treatment	Randomized	A Safety and Efficacy Study of the Combination Estradiol and Progesterone to Treat Vasomotor Symptoms	5		NA	0.001	Fisher Exact					NA	Female	1845	Completed	Phase 3
NCT01942668	4381738	8021919	Reduction of Frequency of Mild, Moderate and Severe Vasomotor Symptoms - Week 4 - (MITT-VMS)	estradiol|estradiol 17 beta-cypionate|estradiol 3-benzoate|progesterone|polyestradiol phosphate	Estradiol|Progesterone|Placebo	Drug|Drug|Drug	NA	Menopause	Parallel Assignment	Interventional	Treatment	Randomized	A Safety and Efficacy Study of the Combination Estradiol and Progesterone to Treat Vasomotor Symptoms	5		NA	0.001	Fisher Exact					NA	Female	1845	Completed	Phase 3
NCT01942668	4381735	8021919	Reduction of Frequency of Mild, Moderate and Severe Vasomotor Symptoms - Week 4 - (MITT-VMS)	estradiol|estradiol 17 beta-cypionate|estradiol 3-benzoate|progesterone|polyestradiol phosphate	Estradiol|Progesterone|Placebo	Drug|Drug|Drug	NA	Menopause	Parallel Assignment	Interventional	Treatment	Randomized	A Safety and Efficacy Study of the Combination Estradiol and Progesterone to Treat Vasomotor Symptoms	5		NA	0.001	Fisher Exact					NA	Female	1845	Completed	Phase 3
NCT01942668	4381737	8021919	Reduction of Frequency of Mild, Moderate and Severe Vasomotor Symptoms - Week 4 - (MITT-VMS)	estradiol|estradiol 17 beta-cypionate|estradiol 3-benzoate|progesterone|polyestradiol phosphate	Estradiol|Progesterone|Placebo	Drug|Drug|Drug	NA	Menopause	Parallel Assignment	Interventional	Treatment	Randomized	A Safety and Efficacy Study of the Combination Estradiol and Progesterone to Treat Vasomotor Symptoms	5		NA	0.002	Fisher Exact					NA	Female	1845	Completed	Phase 3
NCT01942668	4381736	8021919	Reduction of Frequency of Mild, Moderate and Severe Vasomotor Symptoms - Week 4 - (MITT-VMS)	estradiol|estradiol 17 beta-cypionate|estradiol 3-benzoate|progesterone|polyestradiol phosphate	Estradiol|Progesterone|Placebo	Drug|Drug|Drug	NA	Menopause	Parallel Assignment	Interventional	Treatment	Randomized	A Safety and Efficacy Study of the Combination Estradiol and Progesterone to Treat Vasomotor Symptoms	5		NA	0.002	Fisher Exact					NA	Female	1845	Completed	Phase 3
NCT01942668	4381744	8021920	Reduction of Frequency of Mild, Moderate and Severe Vasomotor Symptoms - Week 3 - (MITT-VMS)	estradiol|estradiol 17 beta-cypionate|estradiol 3-benzoate|progesterone|polyestradiol phosphate	Estradiol|Progesterone|Placebo	Drug|Drug|Drug	NA	Menopause	Parallel Assignment	Interventional	Treatment	Randomized	A Safety and Efficacy Study of the Combination Estradiol and Progesterone to Treat Vasomotor Symptoms	5		NA	0.074	Fisher Exact					NA	Female	1845	Completed	Phase 3
NCT01942668	4381743	8021920	Reduction of Frequency of Mild, Moderate and Severe Vasomotor Symptoms - Week 3 - (MITT-VMS)	estradiol|estradiol 17 beta-cypionate|estradiol 3-benzoate|progesterone|polyestradiol phosphate	Estradiol|Progesterone|Placebo	Drug|Drug|Drug	NA	Menopause	Parallel Assignment	Interventional	Treatment	Randomized	A Safety and Efficacy Study of the Combination Estradiol and Progesterone to Treat Vasomotor Symptoms	5		NA	0.011	Fisher Exact					NA	Female	1845	Completed	Phase 3
NCT01942668	4381749	8021920	Reduction of Frequency of Mild, Moderate and Severe Vasomotor Symptoms - Week 3 - (MITT-VMS)	estradiol|estradiol 17 beta-cypionate|estradiol 3-benzoate|progesterone|polyestradiol phosphate	Estradiol|Progesterone|Placebo	Drug|Drug|Drug	NA	Menopause	Parallel Assignment	Interventional	Treatment	Randomized	A Safety and Efficacy Study of the Combination Estradiol and Progesterone to Treat Vasomotor Symptoms	5		NA	0.001	Fisher Exact					NA	Female	1845	Completed	Phase 3
NCT01942668	4381748	8021920	Reduction of Frequency of Mild, Moderate and Severe Vasomotor Symptoms - Week 3 - (MITT-VMS)	estradiol|estradiol 17 beta-cypionate|estradiol 3-benzoate|progesterone|polyestradiol phosphate	Estradiol|Progesterone|Placebo	Drug|Drug|Drug	NA	Menopause	Parallel Assignment	Interventional	Treatment	Randomized	A Safety and Efficacy Study of the Combination Estradiol and Progesterone to Treat Vasomotor Symptoms	5		NA	0.001	Fisher Exact					NA	Female	1845	Completed	Phase 3
NCT01942668	4381746	8021920	Reduction of Frequency of Mild, Moderate and Severe Vasomotor Symptoms - Week 3 - (MITT-VMS)	estradiol|estradiol 17 beta-cypionate|estradiol 3-benzoate|progesterone|polyestradiol phosphate	Estradiol|Progesterone|Placebo	Drug|Drug|Drug	NA	Menopause	Parallel Assignment	Interventional	Treatment	Randomized	A Safety and Efficacy Study of the Combination Estradiol and Progesterone to Treat Vasomotor Symptoms	5		NA	0.11	Fisher Exact					NA	Female	1845	Completed	Phase 3
NCT01942668	4381742	8021920	Reduction of Frequency of Mild, Moderate and Severe Vasomotor Symptoms - Week 3 - (MITT-VMS)	estradiol|estradiol 17 beta-cypionate|estradiol 3-benzoate|progesterone|polyestradiol phosphate	Estradiol|Progesterone|Placebo	Drug|Drug|Drug	NA	Menopause	Parallel Assignment	Interventional	Treatment	Randomized	A Safety and Efficacy Study of the Combination Estradiol and Progesterone to Treat Vasomotor Symptoms	5		NA	0.008	Fisher Exact					NA	Female	1845	Completed	Phase 3
NCT01942668	4381747	8021920	Reduction of Frequency of Mild, Moderate and Severe Vasomotor Symptoms - Week 3 - (MITT-VMS)	estradiol|estradiol 17 beta-cypionate|estradiol 3-benzoate|progesterone|polyestradiol phosphate	Estradiol|Progesterone|Placebo	Drug|Drug|Drug	NA	Menopause	Parallel Assignment	Interventional	Treatment	Randomized	A Safety and Efficacy Study of the Combination Estradiol and Progesterone to Treat Vasomotor Symptoms	5		NA	0.115	Fisher Exact					NA	Female	1845	Completed	Phase 3
NCT01942668	4381745	8021920	Reduction of Frequency of Mild, Moderate and Severe Vasomotor Symptoms - Week 3 - (MITT-VMS)	estradiol|estradiol 17 beta-cypionate|estradiol 3-benzoate|progesterone|polyestradiol phosphate	Estradiol|Progesterone|Placebo	Drug|Drug|Drug	NA	Menopause	Parallel Assignment	Interventional	Treatment	Randomized	A Safety and Efficacy Study of the Combination Estradiol and Progesterone to Treat Vasomotor Symptoms	5		NA	0.089	Fisher Exact					NA	Female	1845	Completed	Phase 3
NCT01942668	4381750	8021921	Reduction of Frequency of Mild, Moderate and Severe Vasomotor Symptoms - Week 2 - (MITT-VMS)	estradiol|estradiol 17 beta-cypionate|estradiol 3-benzoate|progesterone|polyestradiol phosphate	Estradiol|Progesterone|Placebo	Drug|Drug|Drug	NA	Menopause	Parallel Assignment	Interventional	Treatment	Randomized	A Safety and Efficacy Study of the Combination Estradiol and Progesterone to Treat Vasomotor Symptoms	5		NA	0.011	Fisher Exact					NA	Female	1845	Completed	Phase 3
NCT01942668	4381754	8021921	Reduction of Frequency of Mild, Moderate and Severe Vasomotor Symptoms - Week 2 - (MITT-VMS)	estradiol|estradiol 17 beta-cypionate|estradiol 3-benzoate|progesterone|polyestradiol phosphate	Estradiol|Progesterone|Placebo	Drug|Drug|Drug	NA	Menopause	Parallel Assignment	Interventional	Treatment	Randomized	A Safety and Efficacy Study of the Combination Estradiol and Progesterone to Treat Vasomotor Symptoms	5		NA	0.546	Fisher Exact					NA	Female	1845	Completed	Phase 3
NCT01942668	4381756	8021921	Reduction of Frequency of Mild, Moderate and Severe Vasomotor Symptoms - Week 2 - (MITT-VMS)	estradiol|estradiol 17 beta-cypionate|estradiol 3-benzoate|progesterone|polyestradiol phosphate	Estradiol|Progesterone|Placebo	Drug|Drug|Drug	NA	Menopause	Parallel Assignment	Interventional	Treatment	Randomized	A Safety and Efficacy Study of the Combination Estradiol and Progesterone to Treat Vasomotor Symptoms	5		NA	0.015	Fisher Exact					NA	Female	1845	Completed	Phase 3
NCT01942668	4381757	8021921	Reduction of Frequency of Mild, Moderate and Severe Vasomotor Symptoms - Week 2 - (MITT-VMS)	estradiol|estradiol 17 beta-cypionate|estradiol 3-benzoate|progesterone|polyestradiol phosphate	Estradiol|Progesterone|Placebo	Drug|Drug|Drug	NA	Menopause	Parallel Assignment	Interventional	Treatment	Randomized	A Safety and Efficacy Study of the Combination Estradiol and Progesterone to Treat Vasomotor Symptoms	5		NA	0.036	Fisher Exact					NA	Female	1845	Completed	Phase 3
NCT01942668	4381752	8021921	Reduction of Frequency of Mild, Moderate and Severe Vasomotor Symptoms - Week 2 - (MITT-VMS)	estradiol|estradiol 17 beta-cypionate|estradiol 3-benzoate|progesterone|polyestradiol phosphate	Estradiol|Progesterone|Placebo	Drug|Drug|Drug	NA	Menopause	Parallel Assignment	Interventional	Treatment	Randomized	A Safety and Efficacy Study of the Combination Estradiol and Progesterone to Treat Vasomotor Symptoms	5		NA	0.261	Fisher Exact					NA	Female	1845	Completed	Phase 3
NCT01942668	4381751	8021921	Reduction of Frequency of Mild, Moderate and Severe Vasomotor Symptoms - Week 2 - (MITT-VMS)	estradiol|estradiol 17 beta-cypionate|estradiol 3-benzoate|progesterone|polyestradiol phosphate	Estradiol|Progesterone|Placebo	Drug|Drug|Drug	NA	Menopause	Parallel Assignment	Interventional	Treatment	Randomized	A Safety and Efficacy Study of the Combination Estradiol and Progesterone to Treat Vasomotor Symptoms	5		NA	0.058	Fisher Exact					NA	Female	1845	Completed	Phase 3
NCT01942668	4381753	8021921	Reduction of Frequency of Mild, Moderate and Severe Vasomotor Symptoms - Week 2 - (MITT-VMS)	estradiol|estradiol 17 beta-cypionate|estradiol 3-benzoate|progesterone|polyestradiol phosphate	Estradiol|Progesterone|Placebo	Drug|Drug|Drug	NA	Menopause	Parallel Assignment	Interventional	Treatment	Randomized	A Safety and Efficacy Study of the Combination Estradiol and Progesterone to Treat Vasomotor Symptoms	5		NA	0.352	Fisher Exact					NA	Female	1845	Completed	Phase 3
NCT01942668	4381755	8021921	Reduction of Frequency of Mild, Moderate and Severe Vasomotor Symptoms - Week 2 - (MITT-VMS)	estradiol|estradiol 17 beta-cypionate|estradiol 3-benzoate|progesterone|polyestradiol phosphate	Estradiol|Progesterone|Placebo	Drug|Drug|Drug	NA	Menopause	Parallel Assignment	Interventional	Treatment	Randomized	A Safety and Efficacy Study of the Combination Estradiol and Progesterone to Treat Vasomotor Symptoms	5		NA	1	Fisher Exact					NA	Female	1845	Completed	Phase 3
NCT01942668	4381760	8021922	Reduction of Frequency of Mild, Moderate and Severe Vasomotor Symptoms - Week 1 - (MITT-VMS)	estradiol|estradiol 17 beta-cypionate|estradiol 3-benzoate|progesterone|polyestradiol phosphate	Estradiol|Progesterone|Placebo	Drug|Drug|Drug	NA	Menopause	Parallel Assignment	Interventional	Treatment	Randomized	A Safety and Efficacy Study of the Combination Estradiol and Progesterone to Treat Vasomotor Symptoms	5		NA	1	Fisher Exact					NA	Female	1845	Completed	Phase 3
NCT01942668	4381764	8021922	Reduction of Frequency of Mild, Moderate and Severe Vasomotor Symptoms - Week 1 - (MITT-VMS)	estradiol|estradiol 17 beta-cypionate|estradiol 3-benzoate|progesterone|polyestradiol phosphate	Estradiol|Progesterone|Placebo	Drug|Drug|Drug	NA	Menopause	Parallel Assignment	Interventional	Treatment	Randomized	A Safety and Efficacy Study of the Combination Estradiol and Progesterone to Treat Vasomotor Symptoms	5		NA	1	Fisher Exact					NA	Female	1845	Completed	Phase 3
NCT01942668	4381765	8021922	Reduction of Frequency of Mild, Moderate and Severe Vasomotor Symptoms - Week 1 - (MITT-VMS)	estradiol|estradiol 17 beta-cypionate|estradiol 3-benzoate|progesterone|polyestradiol phosphate	Estradiol|Progesterone|Placebo	Drug|Drug|Drug	NA	Menopause	Parallel Assignment	Interventional	Treatment	Randomized	A Safety and Efficacy Study of the Combination Estradiol and Progesterone to Treat Vasomotor Symptoms	5		NA	0.523	Fisher Exact					NA	Female	1845	Completed	Phase 3
NCT01942668	4381758	8021922	Reduction of Frequency of Mild, Moderate and Severe Vasomotor Symptoms - Week 1 - (MITT-VMS)	estradiol|estradiol 17 beta-cypionate|estradiol 3-benzoate|progesterone|polyestradiol phosphate	Estradiol|Progesterone|Placebo	Drug|Drug|Drug	NA	Menopause	Parallel Assignment	Interventional	Treatment	Randomized	A Safety and Efficacy Study of the Combination Estradiol and Progesterone to Treat Vasomotor Symptoms	5		NA	0.377	Fisher Exact					NA	Female	1845	Completed	Phase 3
NCT01942668	4381759	8021922	Reduction of Frequency of Mild, Moderate and Severe Vasomotor Symptoms - Week 1 - (MITT-VMS)	estradiol|estradiol 17 beta-cypionate|estradiol 3-benzoate|progesterone|polyestradiol phosphate	Estradiol|Progesterone|Placebo	Drug|Drug|Drug	NA	Menopause	Parallel Assignment	Interventional	Treatment	Randomized	A Safety and Efficacy Study of the Combination Estradiol and Progesterone to Treat Vasomotor Symptoms	5		NA	0.239	Fisher Exact					NA	Female	1845	Completed	Phase 3
NCT01942668	4381763	8021922	Reduction of Frequency of Mild, Moderate and Severe Vasomotor Symptoms - Week 1 - (MITT-VMS)	estradiol|estradiol 17 beta-cypionate|estradiol 3-benzoate|progesterone|polyestradiol phosphate	Estradiol|Progesterone|Placebo	Drug|Drug|Drug	NA	Menopause	Parallel Assignment	Interventional	Treatment	Randomized	A Safety and Efficacy Study of the Combination Estradiol and Progesterone to Treat Vasomotor Symptoms	5		NA	0.821	Fisher Exact					NA	Female	1845	Completed	Phase 3
NCT01942668	4381761	8021922	Reduction of Frequency of Mild, Moderate and Severe Vasomotor Symptoms - Week 1 - (MITT-VMS)	estradiol|estradiol 17 beta-cypionate|estradiol 3-benzoate|progesterone|polyestradiol phosphate	Estradiol|Progesterone|Placebo	Drug|Drug|Drug	NA	Menopause	Parallel Assignment	Interventional	Treatment	Randomized	A Safety and Efficacy Study of the Combination Estradiol and Progesterone to Treat Vasomotor Symptoms	5		NA	0.828	Fisher Exact					NA	Female	1845	Completed	Phase 3
NCT01942668	4381762	8021922	Reduction of Frequency of Mild, Moderate and Severe Vasomotor Symptoms - Week 1 - (MITT-VMS)	estradiol|estradiol 17 beta-cypionate|estradiol 3-benzoate|progesterone|polyestradiol phosphate	Estradiol|Progesterone|Placebo	Drug|Drug|Drug	NA	Menopause	Parallel Assignment	Interventional	Treatment	Randomized	A Safety and Efficacy Study of the Combination Estradiol and Progesterone to Treat Vasomotor Symptoms	5		NA	1	Fisher Exact					NA	Female	1845	Completed	Phase 3
NCT01942668	4381771	8021923	Reduction of Frequency of Moderate to Severe Vasomotor Symptoms - Week 12 (MITT-VMS)	estradiol|estradiol 17 beta-cypionate|estradiol 3-benzoate|progesterone|polyestradiol phosphate	Estradiol|Progesterone|Placebo	Drug|Drug|Drug	NA	Menopause	Parallel Assignment	Interventional	Treatment	Randomized	A Safety and Efficacy Study of the Combination Estradiol and Progesterone to Treat Vasomotor Symptoms	5		NA	0.001	Fisher Exact					NA	Female	1845	Completed	Phase 3
NCT01942668	4381769	8021923	Reduction of Frequency of Moderate to Severe Vasomotor Symptoms - Week 12 (MITT-VMS)	estradiol|estradiol 17 beta-cypionate|estradiol 3-benzoate|progesterone|polyestradiol phosphate	Estradiol|Progesterone|Placebo	Drug|Drug|Drug	NA	Menopause	Parallel Assignment	Interventional	Treatment	Randomized	A Safety and Efficacy Study of the Combination Estradiol and Progesterone to Treat Vasomotor Symptoms	5		NA	0.006	Fisher Exact					NA	Female	1845	Completed	Phase 3
NCT01942668	4381767	8021923	Reduction of Frequency of Moderate to Severe Vasomotor Symptoms - Week 12 (MITT-VMS)	estradiol|estradiol 17 beta-cypionate|estradiol 3-benzoate|progesterone|polyestradiol phosphate	Estradiol|Progesterone|Placebo	Drug|Drug|Drug	NA	Menopause	Parallel Assignment	Interventional	Treatment	Randomized	A Safety and Efficacy Study of the Combination Estradiol and Progesterone to Treat Vasomotor Symptoms	5		NA	0.015	Fisher Exact					NA	Female	1845	Completed	Phase 3
NCT01942668	4381772	8021923	Reduction of Frequency of Moderate to Severe Vasomotor Symptoms - Week 12 (MITT-VMS)	estradiol|estradiol 17 beta-cypionate|estradiol 3-benzoate|progesterone|polyestradiol phosphate	Estradiol|Progesterone|Placebo	Drug|Drug|Drug	NA	Menopause	Parallel Assignment	Interventional	Treatment	Randomized	A Safety and Efficacy Study of the Combination Estradiol and Progesterone to Treat Vasomotor Symptoms	5		NA	0.001	Fisher Exact					NA	Female	1845	Completed	Phase 3
NCT01942668	4381766	8021923	Reduction of Frequency of Moderate to Severe Vasomotor Symptoms - Week 12 (MITT-VMS)	estradiol|estradiol 17 beta-cypionate|estradiol 3-benzoate|progesterone|polyestradiol phosphate	Estradiol|Progesterone|Placebo	Drug|Drug|Drug	NA	Menopause	Parallel Assignment	Interventional	Treatment	Randomized	A Safety and Efficacy Study of the Combination Estradiol and Progesterone to Treat Vasomotor Symptoms	5		NA	0.005	Fisher Exact					NA	Female	1845	Completed	Phase 3
NCT01942668	4381773	8021923	Reduction of Frequency of Moderate to Severe Vasomotor Symptoms - Week 12 (MITT-VMS)	estradiol|estradiol 17 beta-cypionate|estradiol 3-benzoate|progesterone|polyestradiol phosphate	Estradiol|Progesterone|Placebo	Drug|Drug|Drug	NA	Menopause	Parallel Assignment	Interventional	Treatment	Randomized	A Safety and Efficacy Study of the Combination Estradiol and Progesterone to Treat Vasomotor Symptoms	5		NA	0.001	Fisher Exact					NA	Female	1845	Completed	Phase 3
NCT01942668	4381768	8021923	Reduction of Frequency of Moderate to Severe Vasomotor Symptoms - Week 12 (MITT-VMS)	estradiol|estradiol 17 beta-cypionate|estradiol 3-benzoate|progesterone|polyestradiol phosphate	Estradiol|Progesterone|Placebo	Drug|Drug|Drug	NA	Menopause	Parallel Assignment	Interventional	Treatment	Randomized	A Safety and Efficacy Study of the Combination Estradiol and Progesterone to Treat Vasomotor Symptoms	5		NA	0.001	Fisher Exact					NA	Female	1845	Completed	Phase 3
NCT01942668	4381770	8021923	Reduction of Frequency of Moderate to Severe Vasomotor Symptoms - Week 12 (MITT-VMS)	estradiol|estradiol 17 beta-cypionate|estradiol 3-benzoate|progesterone|polyestradiol phosphate	Estradiol|Progesterone|Placebo	Drug|Drug|Drug	NA	Menopause	Parallel Assignment	Interventional	Treatment	Randomized	A Safety and Efficacy Study of the Combination Estradiol and Progesterone to Treat Vasomotor Symptoms	5		NA	0.001	Fisher Exact					NA	Female	1845	Completed	Phase 3
NCT01942668	4381777	8021924	Reduction of Frequency of Moderate to Severe Vasomotor Symptoms - Week 11 (MITT-VMS)	estradiol|estradiol 17 beta-cypionate|estradiol 3-benzoate|progesterone|polyestradiol phosphate	Estradiol|Progesterone|Placebo	Drug|Drug|Drug	NA	Menopause	Parallel Assignment	Interventional	Treatment	Randomized	A Safety and Efficacy Study of the Combination Estradiol and Progesterone to Treat Vasomotor Symptoms	5		NA	0.001	Fisher Exact					NA	Female	1845	Completed	Phase 3
NCT01942668	4381776	8021924	Reduction of Frequency of Moderate to Severe Vasomotor Symptoms - Week 11 (MITT-VMS)	estradiol|estradiol 17 beta-cypionate|estradiol 3-benzoate|progesterone|polyestradiol phosphate	Estradiol|Progesterone|Placebo	Drug|Drug|Drug	NA	Menopause	Parallel Assignment	Interventional	Treatment	Randomized	A Safety and Efficacy Study of the Combination Estradiol and Progesterone to Treat Vasomotor Symptoms	5		NA	0.001	Fisher Exact					NA	Female	1845	Completed	Phase 3
NCT01942668	4381775	8021924	Reduction of Frequency of Moderate to Severe Vasomotor Symptoms - Week 11 (MITT-VMS)	estradiol|estradiol 17 beta-cypionate|estradiol 3-benzoate|progesterone|polyestradiol phosphate	Estradiol|Progesterone|Placebo	Drug|Drug|Drug	NA	Menopause	Parallel Assignment	Interventional	Treatment	Randomized	A Safety and Efficacy Study of the Combination Estradiol and Progesterone to Treat Vasomotor Symptoms	5		NA	0.001	Fisher Exact					NA	Female	1845	Completed	Phase 3
NCT01942668	4381774	8021924	Reduction of Frequency of Moderate to Severe Vasomotor Symptoms - Week 11 (MITT-VMS)	estradiol|estradiol 17 beta-cypionate|estradiol 3-benzoate|progesterone|polyestradiol phosphate	Estradiol|Progesterone|Placebo	Drug|Drug|Drug	NA	Menopause	Parallel Assignment	Interventional	Treatment	Randomized	A Safety and Efficacy Study of the Combination Estradiol and Progesterone to Treat Vasomotor Symptoms	5		NA	0.001	Fisher Exact					NA	Female	1845	Completed	Phase 3
NCT01942668	4381779	8021924	Reduction of Frequency of Moderate to Severe Vasomotor Symptoms - Week 11 (MITT-VMS)	estradiol|estradiol 17 beta-cypionate|estradiol 3-benzoate|progesterone|polyestradiol phosphate	Estradiol|Progesterone|Placebo	Drug|Drug|Drug	NA	Menopause	Parallel Assignment	Interventional	Treatment	Randomized	A Safety and Efficacy Study of the Combination Estradiol and Progesterone to Treat Vasomotor Symptoms	5		NA	0.001	Fisher Exact					NA	Female	1845	Completed	Phase 3
NCT01942668	4381780	8021924	Reduction of Frequency of Moderate to Severe Vasomotor Symptoms - Week 11 (MITT-VMS)	estradiol|estradiol 17 beta-cypionate|estradiol 3-benzoate|progesterone|polyestradiol phosphate	Estradiol|Progesterone|Placebo	Drug|Drug|Drug	NA	Menopause	Parallel Assignment	Interventional	Treatment	Randomized	A Safety and Efficacy Study of the Combination Estradiol and Progesterone to Treat Vasomotor Symptoms	5		NA	0.001	Fisher Exact					NA	Female	1845	Completed	Phase 3
NCT01942668	4381781	8021924	Reduction of Frequency of Moderate to Severe Vasomotor Symptoms - Week 11 (MITT-VMS)	estradiol|estradiol 17 beta-cypionate|estradiol 3-benzoate|progesterone|polyestradiol phosphate	Estradiol|Progesterone|Placebo	Drug|Drug|Drug	NA	Menopause	Parallel Assignment	Interventional	Treatment	Randomized	A Safety and Efficacy Study of the Combination Estradiol and Progesterone to Treat Vasomotor Symptoms	5		NA	0.001	Fisher Exact					NA	Female	1845	Completed	Phase 3
NCT01942668	4381778	8021924	Reduction of Frequency of Moderate to Severe Vasomotor Symptoms - Week 11 (MITT-VMS)	estradiol|estradiol 17 beta-cypionate|estradiol 3-benzoate|progesterone|polyestradiol phosphate	Estradiol|Progesterone|Placebo	Drug|Drug|Drug	NA	Menopause	Parallel Assignment	Interventional	Treatment	Randomized	A Safety and Efficacy Study of the Combination Estradiol and Progesterone to Treat Vasomotor Symptoms	5		NA	0.001	Fisher Exact					NA	Female	1845	Completed	Phase 3
NCT01942668	4381782	8021925	Reduction of Frequency of Moderate to Severe Vasomotor Symptoms - Week 10 (MITT-VMS)	estradiol|estradiol 17 beta-cypionate|estradiol 3-benzoate|progesterone|polyestradiol phosphate	Estradiol|Progesterone|Placebo	Drug|Drug|Drug	NA	Menopause	Parallel Assignment	Interventional	Treatment	Randomized	A Safety and Efficacy Study of the Combination Estradiol and Progesterone to Treat Vasomotor Symptoms	5		NA	0.021	Fisher Exact					NA	Female	1845	Completed	Phase 3
NCT01942668	4381789	8021925	Reduction of Frequency of Moderate to Severe Vasomotor Symptoms - Week 10 (MITT-VMS)	estradiol|estradiol 17 beta-cypionate|estradiol 3-benzoate|progesterone|polyestradiol phosphate	Estradiol|Progesterone|Placebo	Drug|Drug|Drug	NA	Menopause	Parallel Assignment	Interventional	Treatment	Randomized	A Safety and Efficacy Study of the Combination Estradiol and Progesterone to Treat Vasomotor Symptoms	5		NA	0.004	Fisher Exact					NA	Female	1845	Completed	Phase 3
NCT01942668	4381787	8021925	Reduction of Frequency of Moderate to Severe Vasomotor Symptoms - Week 10 (MITT-VMS)	estradiol|estradiol 17 beta-cypionate|estradiol 3-benzoate|progesterone|polyestradiol phosphate	Estradiol|Progesterone|Placebo	Drug|Drug|Drug	NA	Menopause	Parallel Assignment	Interventional	Treatment	Randomized	A Safety and Efficacy Study of the Combination Estradiol and Progesterone to Treat Vasomotor Symptoms	5		NA	0.002	Fisher Exact					NA	Female	1845	Completed	Phase 3
NCT01942668	4381783	8021925	Reduction of Frequency of Moderate to Severe Vasomotor Symptoms - Week 10 (MITT-VMS)	estradiol|estradiol 17 beta-cypionate|estradiol 3-benzoate|progesterone|polyestradiol phosphate	Estradiol|Progesterone|Placebo	Drug|Drug|Drug	NA	Menopause	Parallel Assignment	Interventional	Treatment	Randomized	A Safety and Efficacy Study of the Combination Estradiol and Progesterone to Treat Vasomotor Symptoms	5		NA	0.018	Fisher Exact					NA	Female	1845	Completed	Phase 3
NCT01942668	4381784	8021925	Reduction of Frequency of Moderate to Severe Vasomotor Symptoms - Week 10 (MITT-VMS)	estradiol|estradiol 17 beta-cypionate|estradiol 3-benzoate|progesterone|polyestradiol phosphate	Estradiol|Progesterone|Placebo	Drug|Drug|Drug	NA	Menopause	Parallel Assignment	Interventional	Treatment	Randomized	A Safety and Efficacy Study of the Combination Estradiol and Progesterone to Treat Vasomotor Symptoms	5		NA	0.009	Fisher Exact					NA	Female	1845	Completed	Phase 3
NCT01942668	4381786	8021925	Reduction of Frequency of Moderate to Severe Vasomotor Symptoms - Week 10 (MITT-VMS)	estradiol|estradiol 17 beta-cypionate|estradiol 3-benzoate|progesterone|polyestradiol phosphate	Estradiol|Progesterone|Placebo	Drug|Drug|Drug	NA	Menopause	Parallel Assignment	Interventional	Treatment	Randomized	A Safety and Efficacy Study of the Combination Estradiol and Progesterone to Treat Vasomotor Symptoms	5		NA	0.001	Fisher Exact					NA	Female	1845	Completed	Phase 3
NCT01942668	4381785	8021925	Reduction of Frequency of Moderate to Severe Vasomotor Symptoms - Week 10 (MITT-VMS)	estradiol|estradiol 17 beta-cypionate|estradiol 3-benzoate|progesterone|polyestradiol phosphate	Estradiol|Progesterone|Placebo	Drug|Drug|Drug	NA	Menopause	Parallel Assignment	Interventional	Treatment	Randomized	A Safety and Efficacy Study of the Combination Estradiol and Progesterone to Treat Vasomotor Symptoms	5		NA	0.001	Fisher Exact					NA	Female	1845	Completed	Phase 3
NCT01942668	4381788	8021925	Reduction of Frequency of Moderate to Severe Vasomotor Symptoms - Week 10 (MITT-VMS)	estradiol|estradiol 17 beta-cypionate|estradiol 3-benzoate|progesterone|polyestradiol phosphate	Estradiol|Progesterone|Placebo	Drug|Drug|Drug	NA	Menopause	Parallel Assignment	Interventional	Treatment	Randomized	A Safety and Efficacy Study of the Combination Estradiol and Progesterone to Treat Vasomotor Symptoms	5		NA	0.001	Fisher Exact					NA	Female	1845	Completed	Phase 3
NCT01942668	4381796	8021926	Reduction of Frequency of Moderate to Severe Vasomotor Symptoms - Week 9 (MITT-VMS)	estradiol|estradiol 17 beta-cypionate|estradiol 3-benzoate|progesterone|polyestradiol phosphate	Estradiol|Progesterone|Placebo	Drug|Drug|Drug	NA	Menopause	Parallel Assignment	Interventional	Treatment	Randomized	A Safety and Efficacy Study of the Combination Estradiol and Progesterone to Treat Vasomotor Symptoms	5		NA	0.001	Fisher Exact					NA	Female	1845	Completed	Phase 3
NCT01942668	4381794	8021926	Reduction of Frequency of Moderate to Severe Vasomotor Symptoms - Week 9 (MITT-VMS)	estradiol|estradiol 17 beta-cypionate|estradiol 3-benzoate|progesterone|polyestradiol phosphate	Estradiol|Progesterone|Placebo	Drug|Drug|Drug	NA	Menopause	Parallel Assignment	Interventional	Treatment	Randomized	A Safety and Efficacy Study of the Combination Estradiol and Progesterone to Treat Vasomotor Symptoms	5		NA	0.001	Fisher Exact					NA	Female	1845	Completed	Phase 3
NCT01942668	4381797	8021926	Reduction of Frequency of Moderate to Severe Vasomotor Symptoms - Week 9 (MITT-VMS)	estradiol|estradiol 17 beta-cypionate|estradiol 3-benzoate|progesterone|polyestradiol phosphate	Estradiol|Progesterone|Placebo	Drug|Drug|Drug	NA	Menopause	Parallel Assignment	Interventional	Treatment	Randomized	A Safety and Efficacy Study of the Combination Estradiol and Progesterone to Treat Vasomotor Symptoms	5		NA	0.001	Fisher Exact					NA	Female	1845	Completed	Phase 3
NCT01942668	4381791	8021926	Reduction of Frequency of Moderate to Severe Vasomotor Symptoms - Week 9 (MITT-VMS)	estradiol|estradiol 17 beta-cypionate|estradiol 3-benzoate|progesterone|polyestradiol phosphate	Estradiol|Progesterone|Placebo	Drug|Drug|Drug	NA	Menopause	Parallel Assignment	Interventional	Treatment	Randomized	A Safety and Efficacy Study of the Combination Estradiol and Progesterone to Treat Vasomotor Symptoms	5		NA	0.002	Fisher Exact					NA	Female	1845	Completed	Phase 3
NCT01942668	4381792	8021926	Reduction of Frequency of Moderate to Severe Vasomotor Symptoms - Week 9 (MITT-VMS)	estradiol|estradiol 17 beta-cypionate|estradiol 3-benzoate|progesterone|polyestradiol phosphate	Estradiol|Progesterone|Placebo	Drug|Drug|Drug	NA	Menopause	Parallel Assignment	Interventional	Treatment	Randomized	A Safety and Efficacy Study of the Combination Estradiol and Progesterone to Treat Vasomotor Symptoms	5		NA	0.004	Fisher Exact					NA	Female	1845	Completed	Phase 3
NCT01942668	4381793	8021926	Reduction of Frequency of Moderate to Severe Vasomotor Symptoms - Week 9 (MITT-VMS)	estradiol|estradiol 17 beta-cypionate|estradiol 3-benzoate|progesterone|polyestradiol phosphate	Estradiol|Progesterone|Placebo	Drug|Drug|Drug	NA	Menopause	Parallel Assignment	Interventional	Treatment	Randomized	A Safety and Efficacy Study of the Combination Estradiol and Progesterone to Treat Vasomotor Symptoms	5		NA	0.009	Fisher Exact					NA	Female	1845	Completed	Phase 3
NCT01942668	4381790	8021926	Reduction of Frequency of Moderate to Severe Vasomotor Symptoms - Week 9 (MITT-VMS)	estradiol|estradiol 17 beta-cypionate|estradiol 3-benzoate|progesterone|polyestradiol phosphate	Estradiol|Progesterone|Placebo	Drug|Drug|Drug	NA	Menopause	Parallel Assignment	Interventional	Treatment	Randomized	A Safety and Efficacy Study of the Combination Estradiol and Progesterone to Treat Vasomotor Symptoms	5		NA	0.015	Fisher Exact					NA	Female	1845	Completed	Phase 3
NCT01942668	4381795	8021926	Reduction of Frequency of Moderate to Severe Vasomotor Symptoms - Week 9 (MITT-VMS)	estradiol|estradiol 17 beta-cypionate|estradiol 3-benzoate|progesterone|polyestradiol phosphate	Estradiol|Progesterone|Placebo	Drug|Drug|Drug	NA	Menopause	Parallel Assignment	Interventional	Treatment	Randomized	A Safety and Efficacy Study of the Combination Estradiol and Progesterone to Treat Vasomotor Symptoms	5		NA	0.001	Fisher Exact					NA	Female	1845	Completed	Phase 3
NCT01942668	4381799	8021927	Reduction of Frequency of Moderate to Severe Vasomotor Symptoms - Week 8 (MITT-VMS)	estradiol|estradiol 17 beta-cypionate|estradiol 3-benzoate|progesterone|polyestradiol phosphate	Estradiol|Progesterone|Placebo	Drug|Drug|Drug	NA	Menopause	Parallel Assignment	Interventional	Treatment	Randomized	A Safety and Efficacy Study of the Combination Estradiol and Progesterone to Treat Vasomotor Symptoms	5		NA	0.004	Fisher Exact					NA	Female	1845	Completed	Phase 3
NCT01942668	4381802	8021927	Reduction of Frequency of Moderate to Severe Vasomotor Symptoms - Week 8 (MITT-VMS)	estradiol|estradiol 17 beta-cypionate|estradiol 3-benzoate|progesterone|polyestradiol phosphate	Estradiol|Progesterone|Placebo	Drug|Drug|Drug	NA	Menopause	Parallel Assignment	Interventional	Treatment	Randomized	A Safety and Efficacy Study of the Combination Estradiol and Progesterone to Treat Vasomotor Symptoms	5		NA	0.016	Fisher Exact					NA	Female	1845	Completed	Phase 3
NCT01942668	4381804	8021927	Reduction of Frequency of Moderate to Severe Vasomotor Symptoms - Week 8 (MITT-VMS)	estradiol|estradiol 17 beta-cypionate|estradiol 3-benzoate|progesterone|polyestradiol phosphate	Estradiol|Progesterone|Placebo	Drug|Drug|Drug	NA	Menopause	Parallel Assignment	Interventional	Treatment	Randomized	A Safety and Efficacy Study of the Combination Estradiol and Progesterone to Treat Vasomotor Symptoms	5		NA	0.001	Fisher Exact					NA	Female	1845	Completed	Phase 3
NCT01942668	4381801	8021927	Reduction of Frequency of Moderate to Severe Vasomotor Symptoms - Week 8 (MITT-VMS)	estradiol|estradiol 17 beta-cypionate|estradiol 3-benzoate|progesterone|polyestradiol phosphate	Estradiol|Progesterone|Placebo	Drug|Drug|Drug	NA	Menopause	Parallel Assignment	Interventional	Treatment	Randomized	A Safety and Efficacy Study of the Combination Estradiol and Progesterone to Treat Vasomotor Symptoms	5		NA	0.012	Fisher Exact					NA	Female	1845	Completed	Phase 3
NCT01942668	4381805	8021927	Reduction of Frequency of Moderate to Severe Vasomotor Symptoms - Week 8 (MITT-VMS)	estradiol|estradiol 17 beta-cypionate|estradiol 3-benzoate|progesterone|polyestradiol phosphate	Estradiol|Progesterone|Placebo	Drug|Drug|Drug	NA	Menopause	Parallel Assignment	Interventional	Treatment	Randomized	A Safety and Efficacy Study of the Combination Estradiol and Progesterone to Treat Vasomotor Symptoms	5		NA	0.001	Fisher Exact					NA	Female	1845	Completed	Phase 3
NCT01942668	4381803	8021927	Reduction of Frequency of Moderate to Severe Vasomotor Symptoms - Week 8 (MITT-VMS)	estradiol|estradiol 17 beta-cypionate|estradiol 3-benzoate|progesterone|polyestradiol phosphate	Estradiol|Progesterone|Placebo	Drug|Drug|Drug	NA	Menopause	Parallel Assignment	Interventional	Treatment	Randomized	A Safety and Efficacy Study of the Combination Estradiol and Progesterone to Treat Vasomotor Symptoms	5		NA	0.001	Fisher Exact					NA	Female	1845	Completed	Phase 3
NCT01942668	4381798	8021927	Reduction of Frequency of Moderate to Severe Vasomotor Symptoms - Week 8 (MITT-VMS)	estradiol|estradiol 17 beta-cypionate|estradiol 3-benzoate|progesterone|polyestradiol phosphate	Estradiol|Progesterone|Placebo	Drug|Drug|Drug	NA	Menopause	Parallel Assignment	Interventional	Treatment	Randomized	A Safety and Efficacy Study of the Combination Estradiol and Progesterone to Treat Vasomotor Symptoms	5		NA	0.074	Fisher Exact					NA	Female	1845	Completed	Phase 3
NCT01942668	4381800	8021927	Reduction of Frequency of Moderate to Severe Vasomotor Symptoms - Week 8 (MITT-VMS)	estradiol|estradiol 17 beta-cypionate|estradiol 3-benzoate|progesterone|polyestradiol phosphate	Estradiol|Progesterone|Placebo	Drug|Drug|Drug	NA	Menopause	Parallel Assignment	Interventional	Treatment	Randomized	A Safety and Efficacy Study of the Combination Estradiol and Progesterone to Treat Vasomotor Symptoms	5		NA	0.053	Fisher Exact					NA	Female	1845	Completed	Phase 3
NCT01942668	4381807	8021928	Reduction of Frequency of Moderate to Severe Vasomotor Symptoms - Week 7 (MITT-VMS)	estradiol|estradiol 17 beta-cypionate|estradiol 3-benzoate|progesterone|polyestradiol phosphate	Estradiol|Progesterone|Placebo	Drug|Drug|Drug	NA	Menopause	Parallel Assignment	Interventional	Treatment	Randomized	A Safety and Efficacy Study of the Combination Estradiol and Progesterone to Treat Vasomotor Symptoms	5		NA	0.001	Fisher Exact					NA	Female	1845	Completed	Phase 3
NCT01942668	4381809	8021928	Reduction of Frequency of Moderate to Severe Vasomotor Symptoms - Week 7 (MITT-VMS)	estradiol|estradiol 17 beta-cypionate|estradiol 3-benzoate|progesterone|polyestradiol phosphate	Estradiol|Progesterone|Placebo	Drug|Drug|Drug	NA	Menopause	Parallel Assignment	Interventional	Treatment	Randomized	A Safety and Efficacy Study of the Combination Estradiol and Progesterone to Treat Vasomotor Symptoms	5		NA	0.017	Fisher Exact					NA	Female	1845	Completed	Phase 3
NCT01942668	4381808	8021928	Reduction of Frequency of Moderate to Severe Vasomotor Symptoms - Week 7 (MITT-VMS)	estradiol|estradiol 17 beta-cypionate|estradiol 3-benzoate|progesterone|polyestradiol phosphate	Estradiol|Progesterone|Placebo	Drug|Drug|Drug	NA	Menopause	Parallel Assignment	Interventional	Treatment	Randomized	A Safety and Efficacy Study of the Combination Estradiol and Progesterone to Treat Vasomotor Symptoms	5		NA	0.025	Fisher Exact					NA	Female	1845	Completed	Phase 3
NCT01942668	4381812	8021928	Reduction of Frequency of Moderate to Severe Vasomotor Symptoms - Week 7 (MITT-VMS)	estradiol|estradiol 17 beta-cypionate|estradiol 3-benzoate|progesterone|polyestradiol phosphate	Estradiol|Progesterone|Placebo	Drug|Drug|Drug	NA	Menopause	Parallel Assignment	Interventional	Treatment	Randomized	A Safety and Efficacy Study of the Combination Estradiol and Progesterone to Treat Vasomotor Symptoms	5		NA	0.001	Fisher Exact					NA	Female	1845	Completed	Phase 3
NCT01942668	4381813	8021928	Reduction of Frequency of Moderate to Severe Vasomotor Symptoms - Week 7 (MITT-VMS)	estradiol|estradiol 17 beta-cypionate|estradiol 3-benzoate|progesterone|polyestradiol phosphate	Estradiol|Progesterone|Placebo	Drug|Drug|Drug	NA	Menopause	Parallel Assignment	Interventional	Treatment	Randomized	A Safety and Efficacy Study of the Combination Estradiol and Progesterone to Treat Vasomotor Symptoms	5		NA	0.001	Fisher Exact					NA	Female	1845	Completed	Phase 3
NCT01942668	4381810	8021928	Reduction of Frequency of Moderate to Severe Vasomotor Symptoms - Week 7 (MITT-VMS)	estradiol|estradiol 17 beta-cypionate|estradiol 3-benzoate|progesterone|polyestradiol phosphate	Estradiol|Progesterone|Placebo	Drug|Drug|Drug	NA	Menopause	Parallel Assignment	Interventional	Treatment	Randomized	A Safety and Efficacy Study of the Combination Estradiol and Progesterone to Treat Vasomotor Symptoms	5		NA	0.003	Fisher Exact					NA	Female	1845	Completed	Phase 3
NCT01942668	4381811	8021928	Reduction of Frequency of Moderate to Severe Vasomotor Symptoms - Week 7 (MITT-VMS)	estradiol|estradiol 17 beta-cypionate|estradiol 3-benzoate|progesterone|polyestradiol phosphate	Estradiol|Progesterone|Placebo	Drug|Drug|Drug	NA	Menopause	Parallel Assignment	Interventional	Treatment	Randomized	A Safety and Efficacy Study of the Combination Estradiol and Progesterone to Treat Vasomotor Symptoms	5		NA	0.006	Fisher Exact					NA	Female	1845	Completed	Phase 3
NCT01942668	4381806	8021928	Reduction of Frequency of Moderate to Severe Vasomotor Symptoms - Week 7 (MITT-VMS)	estradiol|estradiol 17 beta-cypionate|estradiol 3-benzoate|progesterone|polyestradiol phosphate	Estradiol|Progesterone|Placebo	Drug|Drug|Drug	NA	Menopause	Parallel Assignment	Interventional	Treatment	Randomized	A Safety and Efficacy Study of the Combination Estradiol and Progesterone to Treat Vasomotor Symptoms	5		NA	0.037	Fisher Exact					NA	Female	1845	Completed	Phase 3
NCT01942668	4381821	8021929	Reduction of Frequency of Moderate to Severe Vasomotor Symptoms - Week 6 (MITT-VMS)	estradiol|estradiol 17 beta-cypionate|estradiol 3-benzoate|progesterone|polyestradiol phosphate	Estradiol|Progesterone|Placebo	Drug|Drug|Drug	NA	Menopause	Parallel Assignment	Interventional	Treatment	Randomized	A Safety and Efficacy Study of the Combination Estradiol and Progesterone to Treat Vasomotor Symptoms	5		NA	0.001	Fisher Exact					NA	Female	1845	Completed	Phase 3
NCT01942668	4381820	8021929	Reduction of Frequency of Moderate to Severe Vasomotor Symptoms - Week 6 (MITT-VMS)	estradiol|estradiol 17 beta-cypionate|estradiol 3-benzoate|progesterone|polyestradiol phosphate	Estradiol|Progesterone|Placebo	Drug|Drug|Drug	NA	Menopause	Parallel Assignment	Interventional	Treatment	Randomized	A Safety and Efficacy Study of the Combination Estradiol and Progesterone to Treat Vasomotor Symptoms	5		NA	0.001	Fisher Exact					NA	Female	1845	Completed	Phase 3
NCT01942668	4381815	8021929	Reduction of Frequency of Moderate to Severe Vasomotor Symptoms - Week 6 (MITT-VMS)	estradiol|estradiol 17 beta-cypionate|estradiol 3-benzoate|progesterone|polyestradiol phosphate	Estradiol|Progesterone|Placebo	Drug|Drug|Drug	NA	Menopause	Parallel Assignment	Interventional	Treatment	Randomized	A Safety and Efficacy Study of the Combination Estradiol and Progesterone to Treat Vasomotor Symptoms	5		NA	0.001	Fisher Exact					NA	Female	1845	Completed	Phase 3
NCT01942668	4381814	8021929	Reduction of Frequency of Moderate to Severe Vasomotor Symptoms - Week 6 (MITT-VMS)	estradiol|estradiol 17 beta-cypionate|estradiol 3-benzoate|progesterone|polyestradiol phosphate	Estradiol|Progesterone|Placebo	Drug|Drug|Drug	NA	Menopause	Parallel Assignment	Interventional	Treatment	Randomized	A Safety and Efficacy Study of the Combination Estradiol and Progesterone to Treat Vasomotor Symptoms	5		NA	0.018	Fisher Exact					NA	Female	1845	Completed	Phase 3
NCT01942668	4381817	8021929	Reduction of Frequency of Moderate to Severe Vasomotor Symptoms - Week 6 (MITT-VMS)	estradiol|estradiol 17 beta-cypionate|estradiol 3-benzoate|progesterone|polyestradiol phosphate	Estradiol|Progesterone|Placebo	Drug|Drug|Drug	NA	Menopause	Parallel Assignment	Interventional	Treatment	Randomized	A Safety and Efficacy Study of the Combination Estradiol and Progesterone to Treat Vasomotor Symptoms	5		NA	0.026	Fisher Exact					NA	Female	1845	Completed	Phase 3
NCT01942668	4381818	8021929	Reduction of Frequency of Moderate to Severe Vasomotor Symptoms - Week 6 (MITT-VMS)	estradiol|estradiol 17 beta-cypionate|estradiol 3-benzoate|progesterone|polyestradiol phosphate	Estradiol|Progesterone|Placebo	Drug|Drug|Drug	NA	Menopause	Parallel Assignment	Interventional	Treatment	Randomized	A Safety and Efficacy Study of the Combination Estradiol and Progesterone to Treat Vasomotor Symptoms	5		NA	0.061	Fisher Exact					NA	Female	1845	Completed	Phase 3
NCT01942668	4381816	8021929	Reduction of Frequency of Moderate to Severe Vasomotor Symptoms - Week 6 (MITT-VMS)	estradiol|estradiol 17 beta-cypionate|estradiol 3-benzoate|progesterone|polyestradiol phosphate	Estradiol|Progesterone|Placebo	Drug|Drug|Drug	NA	Menopause	Parallel Assignment	Interventional	Treatment	Randomized	A Safety and Efficacy Study of the Combination Estradiol and Progesterone to Treat Vasomotor Symptoms	5		NA	0.104	Fisher Exact					NA	Female	1845	Completed	Phase 3
NCT01942668	4381819	8021929	Reduction of Frequency of Moderate to Severe Vasomotor Symptoms - Week 6 (MITT-VMS)	estradiol|estradiol 17 beta-cypionate|estradiol 3-benzoate|progesterone|polyestradiol phosphate	Estradiol|Progesterone|Placebo	Drug|Drug|Drug	NA	Menopause	Parallel Assignment	Interventional	Treatment	Randomized	A Safety and Efficacy Study of the Combination Estradiol and Progesterone to Treat Vasomotor Symptoms	5		NA	0.019	Fisher Exact					NA	Female	1845	Completed	Phase 3
NCT01942668	4381828	8021930	Reduction of Frequency of Moderate to Severe Vasomotor Symptoms - Week 5 (MITT-VMS)	estradiol|estradiol 17 beta-cypionate|estradiol 3-benzoate|progesterone|polyestradiol phosphate	Estradiol|Progesterone|Placebo	Drug|Drug|Drug	NA	Menopause	Parallel Assignment	Interventional	Treatment	Randomized	A Safety and Efficacy Study of the Combination Estradiol and Progesterone to Treat Vasomotor Symptoms	5		NA	0.001	Fisher Exact					NA	Female	1845	Completed	Phase 3
NCT01942668	4381825	8021930	Reduction of Frequency of Moderate to Severe Vasomotor Symptoms - Week 5 (MITT-VMS)	estradiol|estradiol 17 beta-cypionate|estradiol 3-benzoate|progesterone|polyestradiol phosphate	Estradiol|Progesterone|Placebo	Drug|Drug|Drug	NA	Menopause	Parallel Assignment	Interventional	Treatment	Randomized	A Safety and Efficacy Study of the Combination Estradiol and Progesterone to Treat Vasomotor Symptoms	5		NA	0.174	Fisher Exact					NA	Female	1845	Completed	Phase 3
NCT01942668	4381827	8021930	Reduction of Frequency of Moderate to Severe Vasomotor Symptoms - Week 5 (MITT-VMS)	estradiol|estradiol 17 beta-cypionate|estradiol 3-benzoate|progesterone|polyestradiol phosphate	Estradiol|Progesterone|Placebo	Drug|Drug|Drug	NA	Menopause	Parallel Assignment	Interventional	Treatment	Randomized	A Safety and Efficacy Study of the Combination Estradiol and Progesterone to Treat Vasomotor Symptoms	5		NA	0.066	Fisher Exact					NA	Female	1845	Completed	Phase 3
NCT01942668	4381829	8021930	Reduction of Frequency of Moderate to Severe Vasomotor Symptoms - Week 5 (MITT-VMS)	estradiol|estradiol 17 beta-cypionate|estradiol 3-benzoate|progesterone|polyestradiol phosphate	Estradiol|Progesterone|Placebo	Drug|Drug|Drug	NA	Menopause	Parallel Assignment	Interventional	Treatment	Randomized	A Safety and Efficacy Study of the Combination Estradiol and Progesterone to Treat Vasomotor Symptoms	5		NA	0.001	Fisher Exact					NA	Female	1845	Completed	Phase 3
NCT01942668	4381826	8021930	Reduction of Frequency of Moderate to Severe Vasomotor Symptoms - Week 5 (MITT-VMS)	estradiol|estradiol 17 beta-cypionate|estradiol 3-benzoate|progesterone|polyestradiol phosphate	Estradiol|Progesterone|Placebo	Drug|Drug|Drug	NA	Menopause	Parallel Assignment	Interventional	Treatment	Randomized	A Safety and Efficacy Study of the Combination Estradiol and Progesterone to Treat Vasomotor Symptoms	5		NA	0.055	Fisher Exact					NA	Female	1845	Completed	Phase 3
NCT01942668	4381824	8021930	Reduction of Frequency of Moderate to Severe Vasomotor Symptoms - Week 5 (MITT-VMS)	estradiol|estradiol 17 beta-cypionate|estradiol 3-benzoate|progesterone|polyestradiol phosphate	Estradiol|Progesterone|Placebo	Drug|Drug|Drug	NA	Menopause	Parallel Assignment	Interventional	Treatment	Randomized	A Safety and Efficacy Study of the Combination Estradiol and Progesterone to Treat Vasomotor Symptoms	5		NA	0.319	Fisher Exact					NA	Female	1845	Completed	Phase 3
NCT01942668	4381823	8021930	Reduction of Frequency of Moderate to Severe Vasomotor Symptoms - Week 5 (MITT-VMS)	estradiol|estradiol 17 beta-cypionate|estradiol 3-benzoate|progesterone|polyestradiol phosphate	Estradiol|Progesterone|Placebo	Drug|Drug|Drug	NA	Menopause	Parallel Assignment	Interventional	Treatment	Randomized	A Safety and Efficacy Study of the Combination Estradiol and Progesterone to Treat Vasomotor Symptoms	5		NA	0.007	Fisher Exact					NA	Female	1845	Completed	Phase 3
NCT01942668	4381822	8021930	Reduction of Frequency of Moderate to Severe Vasomotor Symptoms - Week 5 (MITT-VMS)	estradiol|estradiol 17 beta-cypionate|estradiol 3-benzoate|progesterone|polyestradiol phosphate	Estradiol|Progesterone|Placebo	Drug|Drug|Drug	NA	Menopause	Parallel Assignment	Interventional	Treatment	Randomized	A Safety and Efficacy Study of the Combination Estradiol and Progesterone to Treat Vasomotor Symptoms	5		NA	0.008	Fisher Exact					NA	Female	1845	Completed	Phase 3
NCT01942668	4381830	8021931	Reduction of Frequency of Moderate to Severe Vasomotor Symptoms - Week 4 (MITT-VMS)	estradiol|estradiol 17 beta-cypionate|estradiol 3-benzoate|progesterone|polyestradiol phosphate	Estradiol|Progesterone|Placebo	Drug|Drug|Drug	NA	Menopause	Parallel Assignment	Interventional	Treatment	Randomized	A Safety and Efficacy Study of the Combination Estradiol and Progesterone to Treat Vasomotor Symptoms	5		NA	0.001	Fisher Exact					NA	Female	1845	Completed	Phase 3
NCT01942668	4381836	8021931	Reduction of Frequency of Moderate to Severe Vasomotor Symptoms - Week 4 (MITT-VMS)	estradiol|estradiol 17 beta-cypionate|estradiol 3-benzoate|progesterone|polyestradiol phosphate	Estradiol|Progesterone|Placebo	Drug|Drug|Drug	NA	Menopause	Parallel Assignment	Interventional	Treatment	Randomized	A Safety and Efficacy Study of the Combination Estradiol and Progesterone to Treat Vasomotor Symptoms	5		NA	0.001	Fisher Exact					NA	Female	1845	Completed	Phase 3
NCT01942668	4381834	8021931	Reduction of Frequency of Moderate to Severe Vasomotor Symptoms - Week 4 (MITT-VMS)	estradiol|estradiol 17 beta-cypionate|estradiol 3-benzoate|progesterone|polyestradiol phosphate	Estradiol|Progesterone|Placebo	Drug|Drug|Drug	NA	Menopause	Parallel Assignment	Interventional	Treatment	Randomized	A Safety and Efficacy Study of the Combination Estradiol and Progesterone to Treat Vasomotor Symptoms	5		NA	0.017	Fisher Exact					NA	Female	1845	Completed	Phase 3
NCT01942668	4381831	8021931	Reduction of Frequency of Moderate to Severe Vasomotor Symptoms - Week 4 (MITT-VMS)	estradiol|estradiol 17 beta-cypionate|estradiol 3-benzoate|progesterone|polyestradiol phosphate	Estradiol|Progesterone|Placebo	Drug|Drug|Drug	NA	Menopause	Parallel Assignment	Interventional	Treatment	Randomized	A Safety and Efficacy Study of the Combination Estradiol and Progesterone to Treat Vasomotor Symptoms	5		NA	0.001	Fisher Exact					NA	Female	1845	Completed	Phase 3
NCT01942668	4381835	8021931	Reduction of Frequency of Moderate to Severe Vasomotor Symptoms - Week 4 (MITT-VMS)	estradiol|estradiol 17 beta-cypionate|estradiol 3-benzoate|progesterone|polyestradiol phosphate	Estradiol|Progesterone|Placebo	Drug|Drug|Drug	NA	Menopause	Parallel Assignment	Interventional	Treatment	Randomized	A Safety and Efficacy Study of the Combination Estradiol and Progesterone to Treat Vasomotor Symptoms	5		NA	0.009	Fisher Exact					NA	Female	1845	Completed	Phase 3
NCT01942668	4381833	8021931	Reduction of Frequency of Moderate to Severe Vasomotor Symptoms - Week 4 (MITT-VMS)	estradiol|estradiol 17 beta-cypionate|estradiol 3-benzoate|progesterone|polyestradiol phosphate	Estradiol|Progesterone|Placebo	Drug|Drug|Drug	NA	Menopause	Parallel Assignment	Interventional	Treatment	Randomized	A Safety and Efficacy Study of the Combination Estradiol and Progesterone to Treat Vasomotor Symptoms	5		NA	0.001	Fisher Exact					NA	Female	1845	Completed	Phase 3
NCT01942668	4381832	8021931	Reduction of Frequency of Moderate to Severe Vasomotor Symptoms - Week 4 (MITT-VMS)	estradiol|estradiol 17 beta-cypionate|estradiol 3-benzoate|progesterone|polyestradiol phosphate	Estradiol|Progesterone|Placebo	Drug|Drug|Drug	NA	Menopause	Parallel Assignment	Interventional	Treatment	Randomized	A Safety and Efficacy Study of the Combination Estradiol and Progesterone to Treat Vasomotor Symptoms	5		NA	0.025	Fisher Exact					NA	Female	1845	Completed	Phase 3
NCT01942668	4381837	8021931	Reduction of Frequency of Moderate to Severe Vasomotor Symptoms - Week 4 (MITT-VMS)	estradiol|estradiol 17 beta-cypionate|estradiol 3-benzoate|progesterone|polyestradiol phosphate	Estradiol|Progesterone|Placebo	Drug|Drug|Drug	NA	Menopause	Parallel Assignment	Interventional	Treatment	Randomized	A Safety and Efficacy Study of the Combination Estradiol and Progesterone to Treat Vasomotor Symptoms	5		NA	0.001	Fisher Exact					NA	Female	1845	Completed	Phase 3
NCT01942668	4381843	8021932	Reduction of Frequency of Moderate to Severe Vasomotor Symptoms - Week 3 (MITT-VMS)	estradiol|estradiol 17 beta-cypionate|estradiol 3-benzoate|progesterone|polyestradiol phosphate	Estradiol|Progesterone|Placebo	Drug|Drug|Drug	NA	Menopause	Parallel Assignment	Interventional	Treatment	Randomized	A Safety and Efficacy Study of the Combination Estradiol and Progesterone to Treat Vasomotor Symptoms	5		NA	0.135	Fisher Exact					NA	Female	1845	Completed	Phase 3
NCT01942668	4381840	8021932	Reduction of Frequency of Moderate to Severe Vasomotor Symptoms - Week 3 (MITT-VMS)	estradiol|estradiol 17 beta-cypionate|estradiol 3-benzoate|progesterone|polyestradiol phosphate	Estradiol|Progesterone|Placebo	Drug|Drug|Drug	NA	Menopause	Parallel Assignment	Interventional	Treatment	Randomized	A Safety and Efficacy Study of the Combination Estradiol and Progesterone to Treat Vasomotor Symptoms	5		NA	0.478	Fisher Exact					NA	Female	1845	Completed	Phase 3
NCT01942668	4381845	8021932	Reduction of Frequency of Moderate to Severe Vasomotor Symptoms - Week 3 (MITT-VMS)	estradiol|estradiol 17 beta-cypionate|estradiol 3-benzoate|progesterone|polyestradiol phosphate	Estradiol|Progesterone|Placebo	Drug|Drug|Drug	NA	Menopause	Parallel Assignment	Interventional	Treatment	Randomized	A Safety and Efficacy Study of the Combination Estradiol and Progesterone to Treat Vasomotor Symptoms	5		NA	0.003	Fisher Exact					NA	Female	1845	Completed	Phase 3
NCT01942668	4381841	8021932	Reduction of Frequency of Moderate to Severe Vasomotor Symptoms - Week 3 (MITT-VMS)	estradiol|estradiol 17 beta-cypionate|estradiol 3-benzoate|progesterone|polyestradiol phosphate	Estradiol|Progesterone|Placebo	Drug|Drug|Drug	NA	Menopause	Parallel Assignment	Interventional	Treatment	Randomized	A Safety and Efficacy Study of the Combination Estradiol and Progesterone to Treat Vasomotor Symptoms	5		NA	0.377	Fisher Exact					NA	Female	1845	Completed	Phase 3
NCT01942668	4381844	8021932	Reduction of Frequency of Moderate to Severe Vasomotor Symptoms - Week 3 (MITT-VMS)	estradiol|estradiol 17 beta-cypionate|estradiol 3-benzoate|progesterone|polyestradiol phosphate	Estradiol|Progesterone|Placebo	Drug|Drug|Drug	NA	Menopause	Parallel Assignment	Interventional	Treatment	Randomized	A Safety and Efficacy Study of the Combination Estradiol and Progesterone to Treat Vasomotor Symptoms	5		NA	0.001	Fisher Exact					NA	Female	1845	Completed	Phase 3
NCT01942668	4381839	8021932	Reduction of Frequency of Moderate to Severe Vasomotor Symptoms - Week 3 (MITT-VMS)	estradiol|estradiol 17 beta-cypionate|estradiol 3-benzoate|progesterone|polyestradiol phosphate	Estradiol|Progesterone|Placebo	Drug|Drug|Drug	NA	Menopause	Parallel Assignment	Interventional	Treatment	Randomized	A Safety and Efficacy Study of the Combination Estradiol and Progesterone to Treat Vasomotor Symptoms	5		NA	0.015	Fisher Exact					NA	Female	1845	Completed	Phase 3
NCT01942668	4381842	8021932	Reduction of Frequency of Moderate to Severe Vasomotor Symptoms - Week 3 (MITT-VMS)	estradiol|estradiol 17 beta-cypionate|estradiol 3-benzoate|progesterone|polyestradiol phosphate	Estradiol|Progesterone|Placebo	Drug|Drug|Drug	NA	Menopause	Parallel Assignment	Interventional	Treatment	Randomized	A Safety and Efficacy Study of the Combination Estradiol and Progesterone to Treat Vasomotor Symptoms	5		NA	0.231	Fisher Exact					NA	Female	1845	Completed	Phase 3
NCT01942668	4381838	8021932	Reduction of Frequency of Moderate to Severe Vasomotor Symptoms - Week 3 (MITT-VMS)	estradiol|estradiol 17 beta-cypionate|estradiol 3-benzoate|progesterone|polyestradiol phosphate	Estradiol|Progesterone|Placebo	Drug|Drug|Drug	NA	Menopause	Parallel Assignment	Interventional	Treatment	Randomized	A Safety and Efficacy Study of the Combination Estradiol and Progesterone to Treat Vasomotor Symptoms	5		NA	0.1	Fisher Exact					NA	Female	1845	Completed	Phase 3
NCT01942668	4381851	8021933	Reduction of Frequency of Moderate to Severe Vasomotor Symptoms - Week 2 (MITT-VMS)	estradiol|estradiol 17 beta-cypionate|estradiol 3-benzoate|progesterone|polyestradiol phosphate	Estradiol|Progesterone|Placebo	Drug|Drug|Drug	NA	Menopause	Parallel Assignment	Interventional	Treatment	Randomized	A Safety and Efficacy Study of the Combination Estradiol and Progesterone to Treat Vasomotor Symptoms	5		NA	0.68	Fisher Exact					NA	Female	1845	Completed	Phase 3
NCT01942668	4381848	8021933	Reduction of Frequency of Moderate to Severe Vasomotor Symptoms - Week 2 (MITT-VMS)	estradiol|estradiol 17 beta-cypionate|estradiol 3-benzoate|progesterone|polyestradiol phosphate	Estradiol|Progesterone|Placebo	Drug|Drug|Drug	NA	Menopause	Parallel Assignment	Interventional	Treatment	Randomized	A Safety and Efficacy Study of the Combination Estradiol and Progesterone to Treat Vasomotor Symptoms	5		NA	0.073	Fisher Exact					NA	Female	1845	Completed	Phase 3
NCT01942668	4381852	8021933	Reduction of Frequency of Moderate to Severe Vasomotor Symptoms - Week 2 (MITT-VMS)	estradiol|estradiol 17 beta-cypionate|estradiol 3-benzoate|progesterone|polyestradiol phosphate	Estradiol|Progesterone|Placebo	Drug|Drug|Drug	NA	Menopause	Parallel Assignment	Interventional	Treatment	Randomized	A Safety and Efficacy Study of the Combination Estradiol and Progesterone to Treat Vasomotor Symptoms	5		NA	0.004	Fisher Exact					NA	Female	1845	Completed	Phase 3
NCT01942668	4381846	8021933	Reduction of Frequency of Moderate to Severe Vasomotor Symptoms - Week 2 (MITT-VMS)	estradiol|estradiol 17 beta-cypionate|estradiol 3-benzoate|progesterone|polyestradiol phosphate	Estradiol|Progesterone|Placebo	Drug|Drug|Drug	NA	Menopause	Parallel Assignment	Interventional	Treatment	Randomized	A Safety and Efficacy Study of the Combination Estradiol and Progesterone to Treat Vasomotor Symptoms	5		NA	0.013	Fisher Exact					NA	Female	1845	Completed	Phase 3
NCT01942668	4381853	8021933	Reduction of Frequency of Moderate to Severe Vasomotor Symptoms - Week 2 (MITT-VMS)	estradiol|estradiol 17 beta-cypionate|estradiol 3-benzoate|progesterone|polyestradiol phosphate	Estradiol|Progesterone|Placebo	Drug|Drug|Drug	NA	Menopause	Parallel Assignment	Interventional	Treatment	Randomized	A Safety and Efficacy Study of the Combination Estradiol and Progesterone to Treat Vasomotor Symptoms	5		NA	0.283	Fisher Exact					NA	Female	1845	Completed	Phase 3
NCT01942668	4381849	8021933	Reduction of Frequency of Moderate to Severe Vasomotor Symptoms - Week 2 (MITT-VMS)	estradiol|estradiol 17 beta-cypionate|estradiol 3-benzoate|progesterone|polyestradiol phosphate	Estradiol|Progesterone|Placebo	Drug|Drug|Drug	NA	Menopause	Parallel Assignment	Interventional	Treatment	Randomized	A Safety and Efficacy Study of the Combination Estradiol and Progesterone to Treat Vasomotor Symptoms	5		NA	0.677	Fisher Exact					NA	Female	1845	Completed	Phase 3
NCT01942668	4381850	8021933	Reduction of Frequency of Moderate to Severe Vasomotor Symptoms - Week 2 (MITT-VMS)	estradiol|estradiol 17 beta-cypionate|estradiol 3-benzoate|progesterone|polyestradiol phosphate	Estradiol|Progesterone|Placebo	Drug|Drug|Drug	NA	Menopause	Parallel Assignment	Interventional	Treatment	Randomized	A Safety and Efficacy Study of the Combination Estradiol and Progesterone to Treat Vasomotor Symptoms	5		NA	0.232	Fisher Exact					NA	Female	1845	Completed	Phase 3
NCT01942668	4381847	8021933	Reduction of Frequency of Moderate to Severe Vasomotor Symptoms - Week 2 (MITT-VMS)	estradiol|estradiol 17 beta-cypionate|estradiol 3-benzoate|progesterone|polyestradiol phosphate	Estradiol|Progesterone|Placebo	Drug|Drug|Drug	NA	Menopause	Parallel Assignment	Interventional	Treatment	Randomized	A Safety and Efficacy Study of the Combination Estradiol and Progesterone to Treat Vasomotor Symptoms	5		NA	0.301	Fisher Exact					NA	Female	1845	Completed	Phase 3
NCT01942668	4381861	8021934	Reduction of Frequency of Moderate to Severe Vasomotor Symptoms - Week 1 (MITT-VMS)	estradiol|estradiol 17 beta-cypionate|estradiol 3-benzoate|progesterone|polyestradiol phosphate	Estradiol|Progesterone|Placebo	Drug|Drug|Drug	NA	Menopause	Parallel Assignment	Interventional	Treatment	Randomized	A Safety and Efficacy Study of the Combination Estradiol and Progesterone to Treat Vasomotor Symptoms	5		NA	0.85	Fisher Exact					NA	Female	1845	Completed	Phase 3
NCT01942668	4381854	8021934	Reduction of Frequency of Moderate to Severe Vasomotor Symptoms - Week 1 (MITT-VMS)	estradiol|estradiol 17 beta-cypionate|estradiol 3-benzoate|progesterone|polyestradiol phosphate	Estradiol|Progesterone|Placebo	Drug|Drug|Drug	NA	Menopause	Parallel Assignment	Interventional	Treatment	Randomized	A Safety and Efficacy Study of the Combination Estradiol and Progesterone to Treat Vasomotor Symptoms	5		NA	0.221	Fisher Exact					NA	Female	1845	Completed	Phase 3
NCT01942668	4381856	8021934	Reduction of Frequency of Moderate to Severe Vasomotor Symptoms - Week 1 (MITT-VMS)	estradiol|estradiol 17 beta-cypionate|estradiol 3-benzoate|progesterone|polyestradiol phosphate	Estradiol|Progesterone|Placebo	Drug|Drug|Drug	NA	Menopause	Parallel Assignment	Interventional	Treatment	Randomized	A Safety and Efficacy Study of the Combination Estradiol and Progesterone to Treat Vasomotor Symptoms	5		NA	0.372	Fisher Exact					NA	Female	1845	Completed	Phase 3
NCT01942668	4381857	8021934	Reduction of Frequency of Moderate to Severe Vasomotor Symptoms - Week 1 (MITT-VMS)	estradiol|estradiol 17 beta-cypionate|estradiol 3-benzoate|progesterone|polyestradiol phosphate	Estradiol|Progesterone|Placebo	Drug|Drug|Drug	NA	Menopause	Parallel Assignment	Interventional	Treatment	Randomized	A Safety and Efficacy Study of the Combination Estradiol and Progesterone to Treat Vasomotor Symptoms	5		NA	0.706	Fisher Exact					NA	Female	1845	Completed	Phase 3
NCT01942668	4381859	8021934	Reduction of Frequency of Moderate to Severe Vasomotor Symptoms - Week 1 (MITT-VMS)	estradiol|estradiol 17 beta-cypionate|estradiol 3-benzoate|progesterone|polyestradiol phosphate	Estradiol|Progesterone|Placebo	Drug|Drug|Drug	NA	Menopause	Parallel Assignment	Interventional	Treatment	Randomized	A Safety and Efficacy Study of the Combination Estradiol and Progesterone to Treat Vasomotor Symptoms	5		NA	1	Fisher Exact					NA	Female	1845	Completed	Phase 3
NCT01942668	4381860	8021934	Reduction of Frequency of Moderate to Severe Vasomotor Symptoms - Week 1 (MITT-VMS)	estradiol|estradiol 17 beta-cypionate|estradiol 3-benzoate|progesterone|polyestradiol phosphate	Estradiol|Progesterone|Placebo	Drug|Drug|Drug	NA	Menopause	Parallel Assignment	Interventional	Treatment	Randomized	A Safety and Efficacy Study of the Combination Estradiol and Progesterone to Treat Vasomotor Symptoms	5		NA	0.622	Fisher Exact					NA	Female	1845	Completed	Phase 3
NCT01942668	4381858	8021934	Reduction of Frequency of Moderate to Severe Vasomotor Symptoms - Week 1 (MITT-VMS)	estradiol|estradiol 17 beta-cypionate|estradiol 3-benzoate|progesterone|polyestradiol phosphate	Estradiol|Progesterone|Placebo	Drug|Drug|Drug	NA	Menopause	Parallel Assignment	Interventional	Treatment	Randomized	A Safety and Efficacy Study of the Combination Estradiol and Progesterone to Treat Vasomotor Symptoms	5		NA	0.374	Fisher Exact					NA	Female	1845	Completed	Phase 3
NCT01942668	4381855	8021934	Reduction of Frequency of Moderate to Severe Vasomotor Symptoms - Week 1 (MITT-VMS)	estradiol|estradiol 17 beta-cypionate|estradiol 3-benzoate|progesterone|polyestradiol phosphate	Estradiol|Progesterone|Placebo	Drug|Drug|Drug	NA	Menopause	Parallel Assignment	Interventional	Treatment	Randomized	A Safety and Efficacy Study of the Combination Estradiol and Progesterone to Treat Vasomotor Symptoms	5		NA	0.316	Fisher Exact					NA	Female	1845	Completed	Phase 3
NCT01942668	4381862	8021935	Severity of Mild, Moderate and Severe Vasomotor Symptoms - Week 12 (MITT-VMS)	estradiol|estradiol 17 beta-cypionate|estradiol 3-benzoate|progesterone|polyestradiol phosphate	Estradiol|Progesterone|Placebo	Drug|Drug|Drug	NA	Menopause	Parallel Assignment	Interventional	Treatment	Randomized	A Safety and Efficacy Study of the Combination Estradiol and Progesterone to Treat Vasomotor Symptoms	5	Mean Difference (Final Values)	-0.17	0.088	Mixed Models Analysis	-0.36	0.03	95	Standard Error of the Mean	0.099	Female	1845	Completed	Phase 3
NCT01942668	4381865	8021935	Severity of Mild, Moderate and Severe Vasomotor Symptoms - Week 12 (MITT-VMS)	estradiol|estradiol 17 beta-cypionate|estradiol 3-benzoate|progesterone|polyestradiol phosphate	Estradiol|Progesterone|Placebo	Drug|Drug|Drug	NA	Menopause	Parallel Assignment	Interventional	Treatment	Randomized	A Safety and Efficacy Study of the Combination Estradiol and Progesterone to Treat Vasomotor Symptoms	5	Mean Difference (Final Values)	-0.57	0.001	Mixed Models Analysis	-0.77	-0.37	95	Standard Error of the Mean	0.101	Female	1845	Completed	Phase 3
NCT01942668	4381864	8021935	Severity of Mild, Moderate and Severe Vasomotor Symptoms - Week 12 (MITT-VMS)	estradiol|estradiol 17 beta-cypionate|estradiol 3-benzoate|progesterone|polyestradiol phosphate	Estradiol|Progesterone|Placebo	Drug|Drug|Drug	NA	Menopause	Parallel Assignment	Interventional	Treatment	Randomized	A Safety and Efficacy Study of the Combination Estradiol and Progesterone to Treat Vasomotor Symptoms	5	Mean Difference (Final Values)	-0.37	0.001	Mixed Models Analysis	-0.57	-0.18	95	Standard Error of the Mean	0.1	Female	1845	Completed	Phase 3
NCT01942668	4381863	8021935	Severity of Mild, Moderate and Severe Vasomotor Symptoms - Week 12 (MITT-VMS)	estradiol|estradiol 17 beta-cypionate|estradiol 3-benzoate|progesterone|polyestradiol phosphate	Estradiol|Progesterone|Placebo	Drug|Drug|Drug	NA	Menopause	Parallel Assignment	Interventional	Treatment	Randomized	A Safety and Efficacy Study of the Combination Estradiol and Progesterone to Treat Vasomotor Symptoms	5	Mean Difference (Final Values)	-0.21	0.039	Mixed Models Analysis	-0.4	-0.01	95	Standard Error of the Mean	0.1	Female	1845	Completed	Phase 3
NCT01942668	4381867	8021936	Severity of Mild, Moderate and Severe Vasomotor Symptoms - Week 11 (MITT-VMS)	estradiol|estradiol 17 beta-cypionate|estradiol 3-benzoate|progesterone|polyestradiol phosphate	Estradiol|Progesterone|Placebo	Drug|Drug|Drug	NA	Menopause	Parallel Assignment	Interventional	Treatment	Randomized	A Safety and Efficacy Study of the Combination Estradiol and Progesterone to Treat Vasomotor Symptoms	5	Mean Difference (Final Values)	-0.22	0.027	Mixed Models Analysis	-0.41	-0.02	95	Standard Error of the Mean	0.098	Female	1845	Completed	Phase 3
NCT01942668	4381866	8021936	Severity of Mild, Moderate and Severe Vasomotor Symptoms - Week 11 (MITT-VMS)	estradiol|estradiol 17 beta-cypionate|estradiol 3-benzoate|progesterone|polyestradiol phosphate	Estradiol|Progesterone|Placebo	Drug|Drug|Drug	NA	Menopause	Parallel Assignment	Interventional	Treatment	Randomized	A Safety and Efficacy Study of the Combination Estradiol and Progesterone to Treat Vasomotor Symptoms	5	Mean Difference (Final Values)	-0.17	0.071	Mixed Models Analysis	-0.36	0.01	95	Standard Error of the Mean	0.096	Female	1845	Completed	Phase 3
NCT01942668	4381869	8021936	Severity of Mild, Moderate and Severe Vasomotor Symptoms - Week 11 (MITT-VMS)	estradiol|estradiol 17 beta-cypionate|estradiol 3-benzoate|progesterone|polyestradiol phosphate	Estradiol|Progesterone|Placebo	Drug|Drug|Drug	NA	Menopause	Parallel Assignment	Interventional	Treatment	Randomized	A Safety and Efficacy Study of the Combination Estradiol and Progesterone to Treat Vasomotor Symptoms	5	Mean Difference (Final Values)	-0.53	0.001	Mixed Models Analysis	-0.72	-0.34	95	Standard Error of the Mean	0.099	Female	1845	Completed	Phase 3
NCT01942668	4381868	8021936	Severity of Mild, Moderate and Severe Vasomotor Symptoms - Week 11 (MITT-VMS)	estradiol|estradiol 17 beta-cypionate|estradiol 3-benzoate|progesterone|polyestradiol phosphate	Estradiol|Progesterone|Placebo	Drug|Drug|Drug	NA	Menopause	Parallel Assignment	Interventional	Treatment	Randomized	A Safety and Efficacy Study of the Combination Estradiol and Progesterone to Treat Vasomotor Symptoms	5	Mean Difference (Final Values)	-0.35	0.001	Mixed Models Analysis	-0.54	-0.16	95	Standard Error of the Mean	0.097	Female	1845	Completed	Phase 3
NCT01942668	4381871	8021937	Severity of Mild, Moderate and Severe Vasomotor Symptoms - Week 10 (MITT-VMS)	estradiol|estradiol 17 beta-cypionate|estradiol 3-benzoate|progesterone|polyestradiol phosphate	Estradiol|Progesterone|Placebo	Drug|Drug|Drug	NA	Menopause	Parallel Assignment	Interventional	Treatment	Randomized	A Safety and Efficacy Study of the Combination Estradiol and Progesterone to Treat Vasomotor Symptoms	5	Mean Difference (Final Values)	-0.2	0.038	Mixed Models Analysis	-0.39	-0.01	95	Standard Error of the Mean	0.095	Female	1845	Completed	Phase 3
NCT01942668	4381870	8021937	Severity of Mild, Moderate and Severe Vasomotor Symptoms - Week 10 (MITT-VMS)	estradiol|estradiol 17 beta-cypionate|estradiol 3-benzoate|progesterone|polyestradiol phosphate	Estradiol|Progesterone|Placebo	Drug|Drug|Drug	NA	Menopause	Parallel Assignment	Interventional	Treatment	Randomized	A Safety and Efficacy Study of the Combination Estradiol and Progesterone to Treat Vasomotor Symptoms	5	Mean Difference (Final Values)	-0.1	0.283	Mixed Models Analysis	-0.29	0.08	95	Standard Error of the Mean	0.094	Female	1845	Completed	Phase 3
NCT01942668	4381873	8021937	Severity of Mild, Moderate and Severe Vasomotor Symptoms - Week 10 (MITT-VMS)	estradiol|estradiol 17 beta-cypionate|estradiol 3-benzoate|progesterone|polyestradiol phosphate	Estradiol|Progesterone|Placebo	Drug|Drug|Drug	NA	Menopause	Parallel Assignment	Interventional	Treatment	Randomized	A Safety and Efficacy Study of the Combination Estradiol and Progesterone to Treat Vasomotor Symptoms	5	Mean Difference (Final Values)	-0.52	0.001	Mixed Models Analysis	-0.71	-0.33	95	Standard Error of the Mean	0.096	Female	1845	Completed	Phase 3
NCT01942668	4381872	8021937	Severity of Mild, Moderate and Severe Vasomotor Symptoms - Week 10 (MITT-VMS)	estradiol|estradiol 17 beta-cypionate|estradiol 3-benzoate|progesterone|polyestradiol phosphate	Estradiol|Progesterone|Placebo	Drug|Drug|Drug	NA	Menopause	Parallel Assignment	Interventional	Treatment	Randomized	A Safety and Efficacy Study of the Combination Estradiol and Progesterone to Treat Vasomotor Symptoms	5	Mean Difference (Final Values)	-0.26	0.007	Mixed Models Analysis	-0.44	-0.07	95	Standard Error of the Mean	0.095	Female	1845	Completed	Phase 3
NCT01942668	4381874	8021938	Severity of Mild, Moderate and Severe Vasomotor Symptoms - Week 9 (MITT-VMS)	estradiol|estradiol 17 beta-cypionate|estradiol 3-benzoate|progesterone|polyestradiol phosphate	Estradiol|Progesterone|Placebo	Drug|Drug|Drug	NA	Menopause	Parallel Assignment	Interventional	Treatment	Randomized	A Safety and Efficacy Study of the Combination Estradiol and Progesterone to Treat Vasomotor Symptoms	5	Mean Difference (Final Values)	-0.25	0.006	Mixed Models Analysis	-0.43	-0.07	95	Standard Error of the Mean	0.09	Female	1845	Completed	Phase 3
NCT01942668	4381875	8021938	Severity of Mild, Moderate and Severe Vasomotor Symptoms - Week 9 (MITT-VMS)	estradiol|estradiol 17 beta-cypionate|estradiol 3-benzoate|progesterone|polyestradiol phosphate	Estradiol|Progesterone|Placebo	Drug|Drug|Drug	NA	Menopause	Parallel Assignment	Interventional	Treatment	Randomized	A Safety and Efficacy Study of the Combination Estradiol and Progesterone to Treat Vasomotor Symptoms	5	Mean Difference (Final Values)	-0.21	0.022	Mixed Models Analysis	-0.39	-0.03	95	Standard Error of the Mean	0.091	Female	1845	Completed	Phase 3
NCT01942668	4381876	8021938	Severity of Mild, Moderate and Severe Vasomotor Symptoms - Week 9 (MITT-VMS)	estradiol|estradiol 17 beta-cypionate|estradiol 3-benzoate|progesterone|polyestradiol phosphate	Estradiol|Progesterone|Placebo	Drug|Drug|Drug	NA	Menopause	Parallel Assignment	Interventional	Treatment	Randomized	A Safety and Efficacy Study of the Combination Estradiol and Progesterone to Treat Vasomotor Symptoms	5	Mean Difference (Final Values)	-0.27	0.003	Mixed Models Analysis	-0.45	-0.1	95	Standard Error of the Mean	0.091	Female	1845	Completed	Phase 3
NCT01942668	4381877	8021938	Severity of Mild, Moderate and Severe Vasomotor Symptoms - Week 9 (MITT-VMS)	estradiol|estradiol 17 beta-cypionate|estradiol 3-benzoate|progesterone|polyestradiol phosphate	Estradiol|Progesterone|Placebo	Drug|Drug|Drug	NA	Menopause	Parallel Assignment	Interventional	Treatment	Randomized	A Safety and Efficacy Study of the Combination Estradiol and Progesterone to Treat Vasomotor Symptoms	5	Mean Difference (Final Values)	-0.48	0.001	Mixed Models Analysis	-0.66	-0.3	95	Standard Error of the Mean	0.092	Female	1845	Completed	Phase 3
NCT01942668	4381880	8021939	Severity of Mild, Moderate and Severe Vasomotor Symptoms - Week 8 (MITT-VMS)	estradiol|estradiol 17 beta-cypionate|estradiol 3-benzoate|progesterone|polyestradiol phosphate	Estradiol|Progesterone|Placebo	Drug|Drug|Drug	NA	Menopause	Parallel Assignment	Interventional	Treatment	Randomized	A Safety and Efficacy Study of the Combination Estradiol and Progesterone to Treat Vasomotor Symptoms	5	Mean Difference (Final Values)	-0.21	0.016	Mixed Models Analysis	-0.37	-0.04	95	Standard Error of the Mean	0.085	Female	1845	Completed	Phase 3
NCT01942668	4381881	8021939	Severity of Mild, Moderate and Severe Vasomotor Symptoms - Week 8 (MITT-VMS)	estradiol|estradiol 17 beta-cypionate|estradiol 3-benzoate|progesterone|polyestradiol phosphate	Estradiol|Progesterone|Placebo	Drug|Drug|Drug	NA	Menopause	Parallel Assignment	Interventional	Treatment	Randomized	A Safety and Efficacy Study of the Combination Estradiol and Progesterone to Treat Vasomotor Symptoms	5	Mean Difference (Final Values)	-0.38	0.001	Mixed Models Analysis	-0.55	-0.21	95	Standard Error of the Mean	0.087	Female	1845	Completed	Phase 3
NCT01942668	4381878	8021939	Severity of Mild, Moderate and Severe Vasomotor Symptoms - Week 8 (MITT-VMS)	estradiol|estradiol 17 beta-cypionate|estradiol 3-benzoate|progesterone|polyestradiol phosphate	Estradiol|Progesterone|Placebo	Drug|Drug|Drug	NA	Menopause	Parallel Assignment	Interventional	Treatment	Randomized	A Safety and Efficacy Study of the Combination Estradiol and Progesterone to Treat Vasomotor Symptoms	5	Mean Difference (Final Values)	-0.15	0.081	Mixed Models Analysis	-0.31	0.02	95	Standard Error of the Mean	0.085	Female	1845	Completed	Phase 3
NCT01942668	4381879	8021939	Severity of Mild, Moderate and Severe Vasomotor Symptoms - Week 8 (MITT-VMS)	estradiol|estradiol 17 beta-cypionate|estradiol 3-benzoate|progesterone|polyestradiol phosphate	Estradiol|Progesterone|Placebo	Drug|Drug|Drug	NA	Menopause	Parallel Assignment	Interventional	Treatment	Randomized	A Safety and Efficacy Study of the Combination Estradiol and Progesterone to Treat Vasomotor Symptoms	5	Mean Difference (Final Values)	-0.12	0.169	Mixed Models Analysis	-0.29	0.05	95	Standard Error of the Mean	0.086	Female	1845	Completed	Phase 3
NCT01942668	4381884	8021940	Severity of Mild, Moderate and Severe Vasomotor Symptoms - Week 7 (MITT-VMS)	estradiol|estradiol 17 beta-cypionate|estradiol 3-benzoate|progesterone|polyestradiol phosphate	Estradiol|Progesterone|Placebo	Drug|Drug|Drug	NA	Menopause	Parallel Assignment	Interventional	Treatment	Randomized	A Safety and Efficacy Study of the Combination Estradiol and Progesterone to Treat Vasomotor Symptoms	5	Mean Difference (Final Values)	-0.23	0.006	Mixed Models Analysis	-0.4	-0.07	95	Standard Error of the Mean	0.083	Female	1845	Completed	Phase 3
NCT01942668	4381885	8021940	Severity of Mild, Moderate and Severe Vasomotor Symptoms - Week 7 (MITT-VMS)	estradiol|estradiol 17 beta-cypionate|estradiol 3-benzoate|progesterone|polyestradiol phosphate	Estradiol|Progesterone|Placebo	Drug|Drug|Drug	NA	Menopause	Parallel Assignment	Interventional	Treatment	Randomized	A Safety and Efficacy Study of the Combination Estradiol and Progesterone to Treat Vasomotor Symptoms	5	Mean Difference (Final Values)	-0.37	0.001	Mixed Models Analysis	-0.54	-0.2	95	Standard Error of the Mean	0.085	Female	1845	Completed	Phase 3
NCT01942668	4381882	8021940	Severity of Mild, Moderate and Severe Vasomotor Symptoms - Week 7 (MITT-VMS)	estradiol|estradiol 17 beta-cypionate|estradiol 3-benzoate|progesterone|polyestradiol phosphate	Estradiol|Progesterone|Placebo	Drug|Drug|Drug	NA	Menopause	Parallel Assignment	Interventional	Treatment	Randomized	A Safety and Efficacy Study of the Combination Estradiol and Progesterone to Treat Vasomotor Symptoms	5	Mean Difference (Final Values)	-0.2	0.014	Mixed Models Analysis	-0.37	-0.04	95	Standard Error of the Mean	0.083	Female	1845	Completed	Phase 3
NCT01942668	4381883	8021940	Severity of Mild, Moderate and Severe Vasomotor Symptoms - Week 7 (MITT-VMS)	estradiol|estradiol 17 beta-cypionate|estradiol 3-benzoate|progesterone|polyestradiol phosphate	Estradiol|Progesterone|Placebo	Drug|Drug|Drug	NA	Menopause	Parallel Assignment	Interventional	Treatment	Randomized	A Safety and Efficacy Study of the Combination Estradiol and Progesterone to Treat Vasomotor Symptoms	5	Mean Difference (Final Values)	-0.15	0.072	Mixed Models Analysis	-0.32	0.01	95	Standard Error of the Mean	0.084	Female	1845	Completed	Phase 3
NCT01942668	4381889	8021941	Severity of Mild, Moderate and Severe Vasomotor Symptoms - Week 6 (MITT-VMS)	estradiol|estradiol 17 beta-cypionate|estradiol 3-benzoate|progesterone|polyestradiol phosphate	Estradiol|Progesterone|Placebo	Drug|Drug|Drug	NA	Menopause	Parallel Assignment	Interventional	Treatment	Randomized	A Safety and Efficacy Study of the Combination Estradiol and Progesterone to Treat Vasomotor Symptoms	5	Mean Difference (Final Values)	-0.36	0.001	Mixed Models Analysis	-0.53	-0.2	95	Standard Error of the Mean	0.084	Female	1845	Completed	Phase 3
NCT01942668	4381888	8021941	Severity of Mild, Moderate and Severe Vasomotor Symptoms - Week 6 (MITT-VMS)	estradiol|estradiol 17 beta-cypionate|estradiol 3-benzoate|progesterone|polyestradiol phosphate	Estradiol|Progesterone|Placebo	Drug|Drug|Drug	NA	Menopause	Parallel Assignment	Interventional	Treatment	Randomized	A Safety and Efficacy Study of the Combination Estradiol and Progesterone to Treat Vasomotor Symptoms	5	Mean Difference (Final Values)	-0.16	0.053	Mixed Models Analysis	-0.32	0	95	Standard Error of the Mean	0.082	Female	1845	Completed	Phase 3
NCT01942668	4381887	8021941	Severity of Mild, Moderate and Severe Vasomotor Symptoms - Week 6 (MITT-VMS)	estradiol|estradiol 17 beta-cypionate|estradiol 3-benzoate|progesterone|polyestradiol phosphate	Estradiol|Progesterone|Placebo	Drug|Drug|Drug	NA	Menopause	Parallel Assignment	Interventional	Treatment	Randomized	A Safety and Efficacy Study of the Combination Estradiol and Progesterone to Treat Vasomotor Symptoms	5	Mean Difference (Final Values)	-0.07	0.413	Mixed Models Analysis	-0.23	0.09	95	Standard Error of the Mean	0.083	Female	1845	Completed	Phase 3
NCT01942668	4381886	8021941	Severity of Mild, Moderate and Severe Vasomotor Symptoms - Week 6 (MITT-VMS)	estradiol|estradiol 17 beta-cypionate|estradiol 3-benzoate|progesterone|polyestradiol phosphate	Estradiol|Progesterone|Placebo	Drug|Drug|Drug	NA	Menopause	Parallel Assignment	Interventional	Treatment	Randomized	A Safety and Efficacy Study of the Combination Estradiol and Progesterone to Treat Vasomotor Symptoms	5	Mean Difference (Final Values)	-0.19	0.018	Mixed Models Analysis	-0.35	-0.03	95	Standard Error of the Mean	0.082	Female	1845	Completed	Phase 3
NCT01942668	4381891	8021942	Severity of Mild, Moderate and Severe Vasomotor Symptoms - Week 5 (MITT-VMS)	estradiol|estradiol 17 beta-cypionate|estradiol 3-benzoate|progesterone|polyestradiol phosphate	Estradiol|Progesterone|Placebo	Drug|Drug|Drug	NA	Menopause	Parallel Assignment	Interventional	Treatment	Randomized	A Safety and Efficacy Study of the Combination Estradiol and Progesterone to Treat Vasomotor Symptoms	5	Mean Difference (Final Values)	0.01	0.886	Mixed Models Analysis	-0.12	0.14	95	Standard Error of the Mean	0.068	Female	1845	Completed	Phase 3
NCT01942668	4381892	8021942	Severity of Mild, Moderate and Severe Vasomotor Symptoms - Week 5 (MITT-VMS)	estradiol|estradiol 17 beta-cypionate|estradiol 3-benzoate|progesterone|polyestradiol phosphate	Estradiol|Progesterone|Placebo	Drug|Drug|Drug	NA	Menopause	Parallel Assignment	Interventional	Treatment	Randomized	A Safety and Efficacy Study of the Combination Estradiol and Progesterone to Treat Vasomotor Symptoms	5	Mean Difference (Final Values)	-0.13	0.062	Mixed Models Analysis	-0.26	0.01	95	Standard Error of the Mean	0.068	Female	1845	Completed	Phase 3
NCT01942668	4381893	8021942	Severity of Mild, Moderate and Severe Vasomotor Symptoms - Week 5 (MITT-VMS)	estradiol|estradiol 17 beta-cypionate|estradiol 3-benzoate|progesterone|polyestradiol phosphate	Estradiol|Progesterone|Placebo	Drug|Drug|Drug	NA	Menopause	Parallel Assignment	Interventional	Treatment	Randomized	A Safety and Efficacy Study of the Combination Estradiol and Progesterone to Treat Vasomotor Symptoms	5	Mean Difference (Final Values)	-0.23	0.001	Mixed Models Analysis	-0.36	-0.09	95	Standard Error of the Mean	0.069	Female	1845	Completed	Phase 3
NCT01942668	4381890	8021942	Severity of Mild, Moderate and Severe Vasomotor Symptoms - Week 5 (MITT-VMS)	estradiol|estradiol 17 beta-cypionate|estradiol 3-benzoate|progesterone|polyestradiol phosphate	Estradiol|Progesterone|Placebo	Drug|Drug|Drug	NA	Menopause	Parallel Assignment	Interventional	Treatment	Randomized	A Safety and Efficacy Study of the Combination Estradiol and Progesterone to Treat Vasomotor Symptoms	5	Mean Difference (Final Values)	-0.12	0.067	Mixed Models Analysis	-0.26	0.01	95	Standard Error of the Mean	0.067	Female	1845	Completed	Phase 3
NCT01942668	4381894	8021943	Severity of Mild, Moderate and Severe Vasomotor Symptoms - Week 4 (MITT-VMS)	estradiol|estradiol 17 beta-cypionate|estradiol 3-benzoate|progesterone|polyestradiol phosphate	Estradiol|Progesterone|Placebo	Drug|Drug|Drug	NA	Menopause	Parallel Assignment	Interventional	Treatment	Randomized	A Safety and Efficacy Study of the Combination Estradiol and Progesterone to Treat Vasomotor Symptoms	5	Mean Difference (Final Values)	-0.1	0.072	Mixed Models Analysis	-0.21	0.01	95	Standard Error of the Mean	0.057	Female	1845	Completed	Phase 3
NCT01942668	4381896	8021943	Severity of Mild, Moderate and Severe Vasomotor Symptoms - Week 4 (MITT-VMS)	estradiol|estradiol 17 beta-cypionate|estradiol 3-benzoate|progesterone|polyestradiol phosphate	Estradiol|Progesterone|Placebo	Drug|Drug|Drug	NA	Menopause	Parallel Assignment	Interventional	Treatment	Randomized	A Safety and Efficacy Study of the Combination Estradiol and Progesterone to Treat Vasomotor Symptoms	5	Mean Difference (Final Values)	-0.15	0.011	Mixed Models Analysis	-0.26	-0.03	95	Standard Error of the Mean	0.057	Female	1845	Completed	Phase 3
NCT01942668	4381897	8021943	Severity of Mild, Moderate and Severe Vasomotor Symptoms - Week 4 (MITT-VMS)	estradiol|estradiol 17 beta-cypionate|estradiol 3-benzoate|progesterone|polyestradiol phosphate	Estradiol|Progesterone|Placebo	Drug|Drug|Drug	NA	Menopause	Parallel Assignment	Interventional	Treatment	Randomized	A Safety and Efficacy Study of the Combination Estradiol and Progesterone to Treat Vasomotor Symptoms	5	Mean Difference (Final Values)	-0.13	0.027	Mixed Models Analysis	-0.24	-0.01	95	Standard Error of the Mean	0.058	Female	1845	Completed	Phase 3
NCT01942668	4381895	8021943	Severity of Mild, Moderate and Severe Vasomotor Symptoms - Week 4 (MITT-VMS)	estradiol|estradiol 17 beta-cypionate|estradiol 3-benzoate|progesterone|polyestradiol phosphate	Estradiol|Progesterone|Placebo	Drug|Drug|Drug	NA	Menopause	Parallel Assignment	Interventional	Treatment	Randomized	A Safety and Efficacy Study of the Combination Estradiol and Progesterone to Treat Vasomotor Symptoms	5	Mean Difference (Final Values)	-0.02	0.71	Mixed Models Analysis	-0.13	0.09	95	Standard Error of the Mean	0.057	Female	1845	Completed	Phase 3
NCT01942668	4381901	8021944	Severity of Mild, Moderate and Severe Vasomotor Symptoms - Week 3 (MITT-VMS)	estradiol|estradiol 17 beta-cypionate|estradiol 3-benzoate|progesterone|polyestradiol phosphate	Estradiol|Progesterone|Placebo	Drug|Drug|Drug	NA	Menopause	Parallel Assignment	Interventional	Treatment	Randomized	A Safety and Efficacy Study of the Combination Estradiol and Progesterone to Treat Vasomotor Symptoms	5	Mean Difference (Final Values)	-0.11	0.03	Mixed Models Analysis	-0.2	-0.01	95	Standard Error of the Mean	0.049	Female	1845	Completed	Phase 3
NCT01942668	4381898	8021944	Severity of Mild, Moderate and Severe Vasomotor Symptoms - Week 3 (MITT-VMS)	estradiol|estradiol 17 beta-cypionate|estradiol 3-benzoate|progesterone|polyestradiol phosphate	Estradiol|Progesterone|Placebo	Drug|Drug|Drug	NA	Menopause	Parallel Assignment	Interventional	Treatment	Randomized	A Safety and Efficacy Study of the Combination Estradiol and Progesterone to Treat Vasomotor Symptoms	5	Mean Difference (Final Values)	-0.06	0.232	Mixed Models Analysis	-0.15	0.04	95	Standard Error of the Mean	0.048	Female	1845	Completed	Phase 3
NCT01942668	4381900	8021944	Severity of Mild, Moderate and Severe Vasomotor Symptoms - Week 3 (MITT-VMS)	estradiol|estradiol 17 beta-cypionate|estradiol 3-benzoate|progesterone|polyestradiol phosphate	Estradiol|Progesterone|Placebo	Drug|Drug|Drug	NA	Menopause	Parallel Assignment	Interventional	Treatment	Randomized	A Safety and Efficacy Study of the Combination Estradiol and Progesterone to Treat Vasomotor Symptoms	5	Mean Difference (Final Values)	-0.09	0.06	Mixed Models Analysis	-0.19	0	95	Standard Error of the Mean	0.048	Female	1845	Completed	Phase 3
NCT01942668	4381899	8021944	Severity of Mild, Moderate and Severe Vasomotor Symptoms - Week 3 (MITT-VMS)	estradiol|estradiol 17 beta-cypionate|estradiol 3-benzoate|progesterone|polyestradiol phosphate	Estradiol|Progesterone|Placebo	Drug|Drug|Drug	NA	Menopause	Parallel Assignment	Interventional	Treatment	Randomized	A Safety and Efficacy Study of the Combination Estradiol and Progesterone to Treat Vasomotor Symptoms	5	Mean Difference (Final Values)	0.03	0.506	Mixed Models Analysis	-0.06	0.13	95	Standard Error of the Mean	0.048	Female	1845	Completed	Phase 3
NCT01942668	4381903	8021945	Severity of Mild, Moderate and Severe Vasomotor Symptoms - Week 2 (MITT-VMS)	estradiol|estradiol 17 beta-cypionate|estradiol 3-benzoate|progesterone|polyestradiol phosphate	Estradiol|Progesterone|Placebo	Drug|Drug|Drug	NA	Menopause	Parallel Assignment	Interventional	Treatment	Randomized	A Safety and Efficacy Study of the Combination Estradiol and Progesterone to Treat Vasomotor Symptoms	5	Mean Difference (Final Values)	0.04	0.239	Mixed Models Analysis	-0.03	0.12	95	Standard Error of the Mean	0.037	Female	1845	Completed	Phase 3
NCT01942668	4381902	8021945	Severity of Mild, Moderate and Severe Vasomotor Symptoms - Week 2 (MITT-VMS)	estradiol|estradiol 17 beta-cypionate|estradiol 3-benzoate|progesterone|polyestradiol phosphate	Estradiol|Progesterone|Placebo	Drug|Drug|Drug	NA	Menopause	Parallel Assignment	Interventional	Treatment	Randomized	A Safety and Efficacy Study of the Combination Estradiol and Progesterone to Treat Vasomotor Symptoms	5	Mean Difference (Final Values)	-0.01	0.72	Mixed Models Analysis	-0.09	0.06	95	Standard Error of the Mean	0.037	Female	1845	Completed	Phase 3
NCT01942668	4381905	8021945	Severity of Mild, Moderate and Severe Vasomotor Symptoms - Week 2 (MITT-VMS)	estradiol|estradiol 17 beta-cypionate|estradiol 3-benzoate|progesterone|polyestradiol phosphate	Estradiol|Progesterone|Placebo	Drug|Drug|Drug	NA	Menopause	Parallel Assignment	Interventional	Treatment	Randomized	A Safety and Efficacy Study of the Combination Estradiol and Progesterone to Treat Vasomotor Symptoms	5	Mean Difference (Final Values)	-0.05	0.193	Mixed Models Analysis	-0.12	0.02	95	Standard Error of the Mean	0.038	Female	1845	Completed	Phase 3
NCT01942668	4381904	8021945	Severity of Mild, Moderate and Severe Vasomotor Symptoms - Week 2 (MITT-VMS)	estradiol|estradiol 17 beta-cypionate|estradiol 3-benzoate|progesterone|polyestradiol phosphate	Estradiol|Progesterone|Placebo	Drug|Drug|Drug	NA	Menopause	Parallel Assignment	Interventional	Treatment	Randomized	A Safety and Efficacy Study of the Combination Estradiol and Progesterone to Treat Vasomotor Symptoms	5	Mean Difference (Final Values)	-0.04	0.319	Mixed Models Analysis	-0.11	0.04	95	Standard Error of the Mean	0.037	Female	1845	Completed	Phase 3
NCT01942668	4381906	8021946	Severity of Mild, Moderate and Severe Vasomotor Symptoms - Week 1 (MITT-VMS)	estradiol|estradiol 17 beta-cypionate|estradiol 3-benzoate|progesterone|polyestradiol phosphate	Estradiol|Progesterone|Placebo	Drug|Drug|Drug	NA	Menopause	Parallel Assignment	Interventional	Treatment	Randomized	A Safety and Efficacy Study of the Combination Estradiol and Progesterone to Treat Vasomotor Symptoms	5	Mean Difference (Final Values)	-0.01	0.752	Mixed Models Analysis	-0.06	0.04	95	Standard Error of the Mean	0.027	Female	1845	Completed	Phase 3
NCT01942668	4381908	8021946	Severity of Mild, Moderate and Severe Vasomotor Symptoms - Week 1 (MITT-VMS)	estradiol|estradiol 17 beta-cypionate|estradiol 3-benzoate|progesterone|polyestradiol phosphate	Estradiol|Progesterone|Placebo	Drug|Drug|Drug	NA	Menopause	Parallel Assignment	Interventional	Treatment	Randomized	A Safety and Efficacy Study of the Combination Estradiol and Progesterone to Treat Vasomotor Symptoms	5	Mean Difference (Final Values)	0.02	0.436	Mixed Models Analysis	-0.03	0.07	95	Standard Error of the Mean	0.027	Female	1845	Completed	Phase 3
NCT01942668	4381909	8021946	Severity of Mild, Moderate and Severe Vasomotor Symptoms - Week 1 (MITT-VMS)	estradiol|estradiol 17 beta-cypionate|estradiol 3-benzoate|progesterone|polyestradiol phosphate	Estradiol|Progesterone|Placebo	Drug|Drug|Drug	NA	Menopause	Parallel Assignment	Interventional	Treatment	Randomized	A Safety and Efficacy Study of the Combination Estradiol and Progesterone to Treat Vasomotor Symptoms	5	Mean Difference (Final Values)	0.01	0.676	Mixed Models Analysis	-0.04	0.07	95	Standard Error of the Mean	0.027	Female	1845	Completed	Phase 3
NCT01942668	4381907	8021946	Severity of Mild, Moderate and Severe Vasomotor Symptoms - Week 1 (MITT-VMS)	estradiol|estradiol 17 beta-cypionate|estradiol 3-benzoate|progesterone|polyestradiol phosphate	Estradiol|Progesterone|Placebo	Drug|Drug|Drug	NA	Menopause	Parallel Assignment	Interventional	Treatment	Randomized	A Safety and Efficacy Study of the Combination Estradiol and Progesterone to Treat Vasomotor Symptoms	5	Mean Difference (Final Values)	0.04	0.106	Mixed Models Analysis	-0.01	0.1	95	Standard Error of the Mean	0.027	Female	1845	Completed	Phase 3
NCT01942668	4381911	8021947	Frequency of Mild, Moderate and Severe Vasomotor Symptoms - Week 12 (MITT-VMS)	estradiol|estradiol 17 beta-cypionate|estradiol 3-benzoate|progesterone|polyestradiol phosphate	Estradiol|Progesterone|Placebo	Drug|Drug|Drug	NA	Menopause	Parallel Assignment	Interventional	Treatment	Randomized	A Safety and Efficacy Study of the Combination Estradiol and Progesterone to Treat Vasomotor Symptoms	5	Mean Difference (Final Values)	-12.62	0.001	Mixed Models Analysis	-20.26	-4.98	95	Standard Error of the Mean	3.89	Female	1845	Completed	Phase 3
NCT01942668	4381912	8021947	Frequency of Mild, Moderate and Severe Vasomotor Symptoms - Week 12 (MITT-VMS)	estradiol|estradiol 17 beta-cypionate|estradiol 3-benzoate|progesterone|polyestradiol phosphate	Estradiol|Progesterone|Placebo	Drug|Drug|Drug	NA	Menopause	Parallel Assignment	Interventional	Treatment	Randomized	A Safety and Efficacy Study of the Combination Estradiol and Progesterone to Treat Vasomotor Symptoms	5	Mean Difference (Final Values)	-18.24	0.001	Mixed Models Analysis	-25.84	-10.65	95	Standard Error of the Mean	3.87	Female	1845	Completed	Phase 3
NCT01942668	4381910	8021947	Frequency of Mild, Moderate and Severe Vasomotor Symptoms - Week 12 (MITT-VMS)	estradiol|estradiol 17 beta-cypionate|estradiol 3-benzoate|progesterone|polyestradiol phosphate	Estradiol|Progesterone|Placebo	Drug|Drug|Drug	NA	Menopause	Parallel Assignment	Interventional	Treatment	Randomized	A Safety and Efficacy Study of the Combination Estradiol and Progesterone to Treat Vasomotor Symptoms	5	Mean Difference (Final Values)	-13.97	0.001	Mixed Models Analysis	-21.51	-6.43	95	Standard Error of the Mean	3.84	Female	1845	Completed	Phase 3
NCT01942668	4381913	8021947	Frequency of Mild, Moderate and Severe Vasomotor Symptoms - Week 12 (MITT-VMS)	estradiol|estradiol 17 beta-cypionate|estradiol 3-benzoate|progesterone|polyestradiol phosphate	Estradiol|Progesterone|Placebo	Drug|Drug|Drug	NA	Menopause	Parallel Assignment	Interventional	Treatment	Randomized	A Safety and Efficacy Study of the Combination Estradiol and Progesterone to Treat Vasomotor Symptoms	5	Mean Difference (Final Values)	-20.61	0.001	Mixed Models Analysis	-28.32	-12.89	95	Standard Error of the Mean	3.93	Female	1845	Completed	Phase 3
NCT01942668	4381917	8021948	Frequency of Mild, Moderate and Severe Vasomotor Symptoms - Week 11 (MITT-VMS)	estradiol|estradiol 17 beta-cypionate|estradiol 3-benzoate|progesterone|polyestradiol phosphate	Estradiol|Progesterone|Placebo	Drug|Drug|Drug	NA	Menopause	Parallel Assignment	Interventional	Treatment	Randomized	A Safety and Efficacy Study of the Combination Estradiol and Progesterone to Treat Vasomotor Symptoms	5	Mean Difference (Final Values)	-21.83	0.001	Mixed Models Analysis	-29.57	-14.08	95	Standard Error of the Mean	3.94	Female	1845	Completed	Phase 3
NCT01942668	4381916	8021948	Frequency of Mild, Moderate and Severe Vasomotor Symptoms - Week 11 (MITT-VMS)	estradiol|estradiol 17 beta-cypionate|estradiol 3-benzoate|progesterone|polyestradiol phosphate	Estradiol|Progesterone|Placebo	Drug|Drug|Drug	NA	Menopause	Parallel Assignment	Interventional	Treatment	Randomized	A Safety and Efficacy Study of the Combination Estradiol and Progesterone to Treat Vasomotor Symptoms	5	Mean Difference (Final Values)	-19.4	0.001	Mixed Models Analysis	-27.02	-11.77	95	Standard Error of the Mean	3.88	Female	1845	Completed	Phase 3
NCT01942668	4381915	8021948	Frequency of Mild, Moderate and Severe Vasomotor Symptoms - Week 11 (MITT-VMS)	estradiol|estradiol 17 beta-cypionate|estradiol 3-benzoate|progesterone|polyestradiol phosphate	Estradiol|Progesterone|Placebo	Drug|Drug|Drug	NA	Menopause	Parallel Assignment	Interventional	Treatment	Randomized	A Safety and Efficacy Study of the Combination Estradiol and Progesterone to Treat Vasomotor Symptoms	5	Mean Difference (Final Values)	-13.98	0.001	Mixed Models Analysis	-21.65	-6.32	95	Standard Error of the Mean	3.9	Female	1845	Completed	Phase 3
NCT01942668	4381914	8021948	Frequency of Mild, Moderate and Severe Vasomotor Symptoms - Week 11 (MITT-VMS)	estradiol|estradiol 17 beta-cypionate|estradiol 3-benzoate|progesterone|polyestradiol phosphate	Estradiol|Progesterone|Placebo	Drug|Drug|Drug	NA	Menopause	Parallel Assignment	Interventional	Treatment	Randomized	A Safety and Efficacy Study of the Combination Estradiol and Progesterone to Treat Vasomotor Symptoms	5	Mean Difference (Final Values)	-15.66	0.001	Mixed Models Analysis	-23.23	-8.1	95	Standard Error of the Mean	3.85	Female	1845	Completed	Phase 3
NCT01942668	4381918	8021949	Frequency of Mild, Moderate and Severe Vasomotor Symptoms - Week 10 (MITT-VMS)	estradiol|estradiol 17 beta-cypionate|estradiol 3-benzoate|progesterone|polyestradiol phosphate	Estradiol|Progesterone|Placebo	Drug|Drug|Drug	NA	Menopause	Parallel Assignment	Interventional	Treatment	Randomized	A Safety and Efficacy Study of the Combination Estradiol and Progesterone to Treat Vasomotor Symptoms	5	Mean Difference (Final Values)	-14.65	0.001	Mixed Models Analysis	-22.19	-7.12	95	Standard Error of the Mean	3.84	Female	1845	Completed	Phase 3
NCT01942668	4381919	8021949	Frequency of Mild, Moderate and Severe Vasomotor Symptoms - Week 10 (MITT-VMS)	estradiol|estradiol 17 beta-cypionate|estradiol 3-benzoate|progesterone|polyestradiol phosphate	Estradiol|Progesterone|Placebo	Drug|Drug|Drug	NA	Menopause	Parallel Assignment	Interventional	Treatment	Randomized	A Safety and Efficacy Study of the Combination Estradiol and Progesterone to Treat Vasomotor Symptoms	5	Mean Difference (Final Values)	-13.03	0.001	Mixed Models Analysis	-20.66	-5.39	95	Standard Error of the Mean	3.89	Female	1845	Completed	Phase 3
NCT01942668	4381920	8021949	Frequency of Mild, Moderate and Severe Vasomotor Symptoms - Week 10 (MITT-VMS)	estradiol|estradiol 17 beta-cypionate|estradiol 3-benzoate|progesterone|polyestradiol phosphate	Estradiol|Progesterone|Placebo	Drug|Drug|Drug	NA	Menopause	Parallel Assignment	Interventional	Treatment	Randomized	A Safety and Efficacy Study of the Combination Estradiol and Progesterone to Treat Vasomotor Symptoms	5	Mean Difference (Final Values)	-18.37	0.001	Mixed Models Analysis	-25.96	-10.78	95	Standard Error of the Mean	3.87	Female	1845	Completed	Phase 3
NCT01942668	4381921	8021949	Frequency of Mild, Moderate and Severe Vasomotor Symptoms - Week 10 (MITT-VMS)	estradiol|estradiol 17 beta-cypionate|estradiol 3-benzoate|progesterone|polyestradiol phosphate	Estradiol|Progesterone|Placebo	Drug|Drug|Drug	NA	Menopause	Parallel Assignment	Interventional	Treatment	Randomized	A Safety and Efficacy Study of the Combination Estradiol and Progesterone to Treat Vasomotor Symptoms	5	Mean Difference (Final Values)	-21.01	0.001	Mixed Models Analysis	-28.72	-13.29	95	Standard Error of the Mean	3.93	Female	1845	Completed	Phase 3
NCT01942668	4381922	8021950	Frequency of Mild, Moderate and Severe Vasomotor Symptoms - Week 9 (MITT-VMS)	estradiol|estradiol 17 beta-cypionate|estradiol 3-benzoate|progesterone|polyestradiol phosphate	Estradiol|Progesterone|Placebo	Drug|Drug|Drug	NA	Menopause	Parallel Assignment	Interventional	Treatment	Randomized	A Safety and Efficacy Study of the Combination Estradiol and Progesterone to Treat Vasomotor Symptoms	5	Mean Difference (Final Values)	-14.28	0.001	Mixed Models Analysis	-21.7	-6.87	95	Standard Error of the Mean	3.78	Female	1845	Completed	Phase 3
NCT01942668	4381924	8021950	Frequency of Mild, Moderate and Severe Vasomotor Symptoms - Week 9 (MITT-VMS)	estradiol|estradiol 17 beta-cypionate|estradiol 3-benzoate|progesterone|polyestradiol phosphate	Estradiol|Progesterone|Placebo	Drug|Drug|Drug	NA	Menopause	Parallel Assignment	Interventional	Treatment	Randomized	A Safety and Efficacy Study of the Combination Estradiol and Progesterone to Treat Vasomotor Symptoms	5	Mean Difference (Final Values)	-17.92	0.001	Mixed Models Analysis	-25.39	-10.45	95	Standard Error of the Mean	3.8	Female	1845	Completed	Phase 3
NCT01942668	4381923	8021950	Frequency of Mild, Moderate and Severe Vasomotor Symptoms - Week 9 (MITT-VMS)	estradiol|estradiol 17 beta-cypionate|estradiol 3-benzoate|progesterone|polyestradiol phosphate	Estradiol|Progesterone|Placebo	Drug|Drug|Drug	NA	Menopause	Parallel Assignment	Interventional	Treatment	Randomized	A Safety and Efficacy Study of the Combination Estradiol and Progesterone to Treat Vasomotor Symptoms	5	Mean Difference (Final Values)	-12.97	0.001	Mixed Models Analysis	-20.49	-5.46	95	Standard Error of the Mean	3.82	Female	1845	Completed	Phase 3
NCT01942668	4381925	8021950	Frequency of Mild, Moderate and Severe Vasomotor Symptoms - Week 9 (MITT-VMS)	estradiol|estradiol 17 beta-cypionate|estradiol 3-benzoate|progesterone|polyestradiol phosphate	Estradiol|Progesterone|Placebo	Drug|Drug|Drug	NA	Menopause	Parallel Assignment	Interventional	Treatment	Randomized	A Safety and Efficacy Study of the Combination Estradiol and Progesterone to Treat Vasomotor Symptoms	5	Mean Difference (Final Values)	-20.34	0.001	Mixed Models Analysis	-27.93	-12.74	95	Standard Error of the Mean	3.87	Female	1845	Completed	Phase 3
NCT01942668	4381926	8021951	Frequency of Mild, Moderate and Severe Vasomotor Symptoms - Week 8 (MITT-VMS)	estradiol|estradiol 17 beta-cypionate|estradiol 3-benzoate|progesterone|polyestradiol phosphate	Estradiol|Progesterone|Placebo	Drug|Drug|Drug	NA	Menopause	Parallel Assignment	Interventional	Treatment	Randomized	A Safety and Efficacy Study of the Combination Estradiol and Progesterone to Treat Vasomotor Symptoms	5	Mean Difference (Final Values)	-13.82	0.001	Mixed Models Analysis	-21.19	-6.46	95	Standard Error of the Mean	3.75	Female	1845	Completed	Phase 3
NCT01942668	4381928	8021951	Frequency of Mild, Moderate and Severe Vasomotor Symptoms - Week 8 (MITT-VMS)	estradiol|estradiol 17 beta-cypionate|estradiol 3-benzoate|progesterone|polyestradiol phosphate	Estradiol|Progesterone|Placebo	Drug|Drug|Drug	NA	Menopause	Parallel Assignment	Interventional	Treatment	Randomized	A Safety and Efficacy Study of the Combination Estradiol and Progesterone to Treat Vasomotor Symptoms	5	Mean Difference (Final Values)	-15.37	0.001	Mixed Models Analysis	-22.8	-7.95	95	Standard Error of the Mean	3.78	Female	1845	Completed	Phase 3
NCT01942668	4381927	8021951	Frequency of Mild, Moderate and Severe Vasomotor Symptoms - Week 8 (MITT-VMS)	estradiol|estradiol 17 beta-cypionate|estradiol 3-benzoate|progesterone|polyestradiol phosphate	Estradiol|Progesterone|Placebo	Drug|Drug|Drug	NA	Menopause	Parallel Assignment	Interventional	Treatment	Randomized	A Safety and Efficacy Study of the Combination Estradiol and Progesterone to Treat Vasomotor Symptoms	5	Mean Difference (Final Values)	-11.49	0.003	Mixed Models Analysis	-18.95	-4.03	95	Standard Error of the Mean	3.8	Female	1845	Completed	Phase 3
NCT01942668	4381929	8021951	Frequency of Mild, Moderate and Severe Vasomotor Symptoms - Week 8 (MITT-VMS)	estradiol|estradiol 17 beta-cypionate|estradiol 3-benzoate|progesterone|polyestradiol phosphate	Estradiol|Progesterone|Placebo	Drug|Drug|Drug	NA	Menopause	Parallel Assignment	Interventional	Treatment	Randomized	A Safety and Efficacy Study of the Combination Estradiol and Progesterone to Treat Vasomotor Symptoms	5	Mean Difference (Final Values)	-20.52	0.001	Mixed Models Analysis	-28.06	-12.97	95	Standard Error of the Mean	3.84	Female	1845	Completed	Phase 3
NCT01942668	4381930	8021952	Frequency of Mild, Moderate and Severe Vasomotor Symptoms - Week 7 (MITT-VMS)	estradiol|estradiol 17 beta-cypionate|estradiol 3-benzoate|progesterone|polyestradiol phosphate	Estradiol|Progesterone|Placebo	Drug|Drug|Drug	NA	Menopause	Parallel Assignment	Interventional	Treatment	Randomized	A Safety and Efficacy Study of the Combination Estradiol and Progesterone to Treat Vasomotor Symptoms	5	Mean Difference (Final Values)	-15.73	0.001	Mixed Models Analysis	-22.97	-8.49	95	Standard Error of the Mean	3.69	Female	1845	Completed	Phase 3
NCT01942668	4381931	8021952	Frequency of Mild, Moderate and Severe Vasomotor Symptoms - Week 7 (MITT-VMS)	estradiol|estradiol 17 beta-cypionate|estradiol 3-benzoate|progesterone|polyestradiol phosphate	Estradiol|Progesterone|Placebo	Drug|Drug|Drug	NA	Menopause	Parallel Assignment	Interventional	Treatment	Randomized	A Safety and Efficacy Study of the Combination Estradiol and Progesterone to Treat Vasomotor Symptoms	5	Mean Difference (Final Values)	-12.01	0.001	Mixed Models Analysis	-19.34	-4.68	95	Standard Error of the Mean	3.73	Female	1845	Completed	Phase 3
NCT01942668	4381932	8021952	Frequency of Mild, Moderate and Severe Vasomotor Symptoms - Week 7 (MITT-VMS)	estradiol|estradiol 17 beta-cypionate|estradiol 3-benzoate|progesterone|polyestradiol phosphate	Estradiol|Progesterone|Placebo	Drug|Drug|Drug	NA	Menopause	Parallel Assignment	Interventional	Treatment	Randomized	A Safety and Efficacy Study of the Combination Estradiol and Progesterone to Treat Vasomotor Symptoms	5	Mean Difference (Final Values)	-16.1	0.001	Mixed Models Analysis	-23.39	-8.8	95	Standard Error of the Mean	3.71	Female	1845	Completed	Phase 3
NCT01942668	4381933	8021952	Frequency of Mild, Moderate and Severe Vasomotor Symptoms - Week 7 (MITT-VMS)	estradiol|estradiol 17 beta-cypionate|estradiol 3-benzoate|progesterone|polyestradiol phosphate	Estradiol|Progesterone|Placebo	Drug|Drug|Drug	NA	Menopause	Parallel Assignment	Interventional	Treatment	Randomized	A Safety and Efficacy Study of the Combination Estradiol and Progesterone to Treat Vasomotor Symptoms	5	Mean Difference (Final Values)	-21.45	0.001	Mixed Models Analysis	-28.87	-14.04	95	Standard Error of the Mean	3.78	Female	1845	Completed	Phase 3
NCT01942668	4381936	8021953	Frequency of Mild, Moderate and Severe Vasomotor Symptoms - Week 6 (MITT-VMS)	estradiol|estradiol 17 beta-cypionate|estradiol 3-benzoate|progesterone|polyestradiol phosphate	Estradiol|Progesterone|Placebo	Drug|Drug|Drug	NA	Menopause	Parallel Assignment	Interventional	Treatment	Randomized	A Safety and Efficacy Study of the Combination Estradiol and Progesterone to Treat Vasomotor Symptoms	5	Mean Difference (Final Values)	-12.61	0.001	Mixed Models Analysis	-19.95	-5.28	95	Standard Error of the Mean	3.73	Female	1845	Completed	Phase 3
NCT01942668	4381937	8021953	Frequency of Mild, Moderate and Severe Vasomotor Symptoms - Week 6 (MITT-VMS)	estradiol|estradiol 17 beta-cypionate|estradiol 3-benzoate|progesterone|polyestradiol phosphate	Estradiol|Progesterone|Placebo	Drug|Drug|Drug	NA	Menopause	Parallel Assignment	Interventional	Treatment	Randomized	A Safety and Efficacy Study of the Combination Estradiol and Progesterone to Treat Vasomotor Symptoms	5	Mean Difference (Final Values)	-20.32	0.001	Mixed Models Analysis	-27.77	-12.87	95	Standard Error of the Mean	3.8	Female	1845	Completed	Phase 3
NCT01942668	4381934	8021953	Frequency of Mild, Moderate and Severe Vasomotor Symptoms - Week 6 (MITT-VMS)	estradiol|estradiol 17 beta-cypionate|estradiol 3-benzoate|progesterone|polyestradiol phosphate	Estradiol|Progesterone|Placebo	Drug|Drug|Drug	NA	Menopause	Parallel Assignment	Interventional	Treatment	Randomized	A Safety and Efficacy Study of the Combination Estradiol and Progesterone to Treat Vasomotor Symptoms	5	Mean Difference (Final Values)	-13.85	0.001	Mixed Models Analysis	-21.13	-6.58	95	Standard Error of the Mean	3.71	Female	1845	Completed	Phase 3
NCT01942668	4381935	8021953	Frequency of Mild, Moderate and Severe Vasomotor Symptoms - Week 6 (MITT-VMS)	estradiol|estradiol 17 beta-cypionate|estradiol 3-benzoate|progesterone|polyestradiol phosphate	Estradiol|Progesterone|Placebo	Drug|Drug|Drug	NA	Menopause	Parallel Assignment	Interventional	Treatment	Randomized	A Safety and Efficacy Study of the Combination Estradiol and Progesterone to Treat Vasomotor Symptoms	5	Mean Difference (Final Values)	-8.33	0.027	Mixed Models Analysis	-15.7	-0.96	95	Standard Error of the Mean	3.75	Female	1845	Completed	Phase 3
NCT01942668	4381939	8021954	Frequency of Mild, Moderate and Severe Vasomotor Symptoms - Week 5 (MITT-VMS)	estradiol|estradiol 17 beta-cypionate|estradiol 3-benzoate|progesterone|polyestradiol phosphate	Estradiol|Progesterone|Placebo	Drug|Drug|Drug	NA	Menopause	Parallel Assignment	Interventional	Treatment	Randomized	A Safety and Efficacy Study of the Combination Estradiol and Progesterone to Treat Vasomotor Symptoms	5	Mean Difference (Final Values)	-6.21	0.087	Mixed Models Analysis	-13.31	0.89	95	Standard Error of the Mean	3.62	Female	1845	Completed	Phase 3
NCT01942668	4381938	8021954	Frequency of Mild, Moderate and Severe Vasomotor Symptoms - Week 5 (MITT-VMS)	estradiol|estradiol 17 beta-cypionate|estradiol 3-benzoate|progesterone|polyestradiol phosphate	Estradiol|Progesterone|Placebo	Drug|Drug|Drug	NA	Menopause	Parallel Assignment	Interventional	Treatment	Randomized	A Safety and Efficacy Study of the Combination Estradiol and Progesterone to Treat Vasomotor Symptoms	5	Mean Difference (Final Values)	-12.66	0.001	Mixed Models Analysis	-19.68	-5.65	95	Standard Error of the Mean	3.57	Female	1845	Completed	Phase 3
NCT01942668	4381940	8021954	Frequency of Mild, Moderate and Severe Vasomotor Symptoms - Week 5 (MITT-VMS)	estradiol|estradiol 17 beta-cypionate|estradiol 3-benzoate|progesterone|polyestradiol phosphate	Estradiol|Progesterone|Placebo	Drug|Drug|Drug	NA	Menopause	Parallel Assignment	Interventional	Treatment	Randomized	A Safety and Efficacy Study of the Combination Estradiol and Progesterone to Treat Vasomotor Symptoms	5	Mean Difference (Final Values)	-10.26	0.005	Mixed Models Analysis	-17.33	-3.18	95	Standard Error of the Mean	3.6	Female	1845	Completed	Phase 3
NCT01942668	4381941	8021954	Frequency of Mild, Moderate and Severe Vasomotor Symptoms - Week 5 (MITT-VMS)	estradiol|estradiol 17 beta-cypionate|estradiol 3-benzoate|progesterone|polyestradiol phosphate	Estradiol|Progesterone|Placebo	Drug|Drug|Drug	NA	Menopause	Parallel Assignment	Interventional	Treatment	Randomized	A Safety and Efficacy Study of the Combination Estradiol and Progesterone to Treat Vasomotor Symptoms	5	Mean Difference (Final Values)	-17.47	0.001	Mixed Models Analysis	-24.65	-10.28	95	Standard Error of the Mean	3.66	Female	1845	Completed	Phase 3
NCT01942668	4381945	8021955	Frequency of Mild, Moderate and Severe Vasomotor Symptoms - Week 4 (MITT-VMS)	estradiol|estradiol 17 beta-cypionate|estradiol 3-benzoate|progesterone|polyestradiol phosphate	Estradiol|Progesterone|Placebo	Drug|Drug|Drug	NA	Menopause	Parallel Assignment	Interventional	Treatment	Randomized	A Safety and Efficacy Study of the Combination Estradiol and Progesterone to Treat Vasomotor Symptoms	5	Mean Difference (Final Values)	-15.32	0.001	Mixed Models Analysis	-22.75	-7.89	95	Standard Error of the Mean	3.78	Female	1845	Completed	Phase 3
NCT01942668	4381944	8021955	Frequency of Mild, Moderate and Severe Vasomotor Symptoms - Week 4 (MITT-VMS)	estradiol|estradiol 17 beta-cypionate|estradiol 3-benzoate|progesterone|polyestradiol phosphate	Estradiol|Progesterone|Placebo	Drug|Drug|Drug	NA	Menopause	Parallel Assignment	Interventional	Treatment	Randomized	A Safety and Efficacy Study of the Combination Estradiol and Progesterone to Treat Vasomotor Symptoms	5	Mean Difference (Final Values)	-8.92	0.017	Mixed Models Analysis	-16.24	-1.6	95	Standard Error of the Mean	3.73	Female	1845	Completed	Phase 3
NCT01942668	4381942	8021955	Frequency of Mild, Moderate and Severe Vasomotor Symptoms - Week 4 (MITT-VMS)	estradiol|estradiol 17 beta-cypionate|estradiol 3-benzoate|progesterone|polyestradiol phosphate	Estradiol|Progesterone|Placebo	Drug|Drug|Drug	NA	Menopause	Parallel Assignment	Interventional	Treatment	Randomized	A Safety and Efficacy Study of the Combination Estradiol and Progesterone to Treat Vasomotor Symptoms	5	Mean Difference (Final Values)	-11.32	0.002	Mixed Models Analysis	-18.57	-4.07	95	Standard Error of the Mean	3.69	Female	1845	Completed	Phase 3
NCT01942668	4381943	8021955	Frequency of Mild, Moderate and Severe Vasomotor Symptoms - Week 4 (MITT-VMS)	estradiol|estradiol 17 beta-cypionate|estradiol 3-benzoate|progesterone|polyestradiol phosphate	Estradiol|Progesterone|Placebo	Drug|Drug|Drug	NA	Menopause	Parallel Assignment	Interventional	Treatment	Randomized	A Safety and Efficacy Study of the Combination Estradiol and Progesterone to Treat Vasomotor Symptoms	5	Mean Difference (Final Values)	-4.56	0.223	Mixed Models Analysis	-11.9	2.78	95	Standard Error of the Mean	3.74	Female	1845	Completed	Phase 3
NCT01942668	4381948	8021956	Frequency of Mild, Moderate and Severe Vasomotor Symptoms - Week 3 (MITT-VMS)	estradiol|estradiol 17 beta-cypionate|estradiol 3-benzoate|progesterone|polyestradiol phosphate	Estradiol|Progesterone|Placebo	Drug|Drug|Drug	NA	Menopause	Parallel Assignment	Interventional	Treatment	Randomized	A Safety and Efficacy Study of the Combination Estradiol and Progesterone to Treat Vasomotor Symptoms	5	Mean Difference (Final Values)	-3.75	0.277	Mixed Models Analysis	-10.53	3.02	95	Standard Error of the Mean	3.45	Female	1845	Completed	Phase 3
NCT01942668	4381949	8021956	Frequency of Mild, Moderate and Severe Vasomotor Symptoms - Week 3 (MITT-VMS)	estradiol|estradiol 17 beta-cypionate|estradiol 3-benzoate|progesterone|polyestradiol phosphate	Estradiol|Progesterone|Placebo	Drug|Drug|Drug	NA	Menopause	Parallel Assignment	Interventional	Treatment	Randomized	A Safety and Efficacy Study of the Combination Estradiol and Progesterone to Treat Vasomotor Symptoms	5	Mean Difference (Final Values)	-10.38	0.003	Mixed Models Analysis	-17.26	-3.5	95	Standard Error of the Mean	3.5	Female	1845	Completed	Phase 3
NCT01942668	4381946	8021956	Frequency of Mild, Moderate and Severe Vasomotor Symptoms - Week 3 (MITT-VMS)	estradiol|estradiol 17 beta-cypionate|estradiol 3-benzoate|progesterone|polyestradiol phosphate	Estradiol|Progesterone|Placebo	Drug|Drug|Drug	NA	Menopause	Parallel Assignment	Interventional	Treatment	Randomized	A Safety and Efficacy Study of the Combination Estradiol and Progesterone to Treat Vasomotor Symptoms	5	Mean Difference (Final Values)	-7.86	0.022	Mixed Models Analysis	-14.58	-1.15	95	Standard Error of the Mean	3.42	Female	1845	Completed	Phase 3
NCT01942668	4381947	8021956	Frequency of Mild, Moderate and Severe Vasomotor Symptoms - Week 3 (MITT-VMS)	estradiol|estradiol 17 beta-cypionate|estradiol 3-benzoate|progesterone|polyestradiol phosphate	Estradiol|Progesterone|Placebo	Drug|Drug|Drug	NA	Menopause	Parallel Assignment	Interventional	Treatment	Randomized	A Safety and Efficacy Study of the Combination Estradiol and Progesterone to Treat Vasomotor Symptoms	5	Mean Difference (Final Values)	-2.95	0.394	Mixed Models Analysis	-9.75	3.84	95	Standard Error of the Mean	3.46	Female	1845	Completed	Phase 3
NCT01942668	4381950	8021957	Frequency of Mild, Moderate and Severe Vasomotor Symptoms - Week 2 (MITT-VMS)	estradiol|estradiol 17 beta-cypionate|estradiol 3-benzoate|progesterone|polyestradiol phosphate	Estradiol|Progesterone|Placebo	Drug|Drug|Drug	NA	Menopause	Parallel Assignment	Interventional	Treatment	Randomized	A Safety and Efficacy Study of the Combination Estradiol and Progesterone to Treat Vasomotor Symptoms	5	Mean Difference (Final Values)	-4.14	0.216	Mixed Models Analysis	-10.72	2.43	95	Standard Error of the Mean	3.35	Female	1845	Completed	Phase 3
NCT01942668	4381953	8021957	Frequency of Mild, Moderate and Severe Vasomotor Symptoms - Week 2 (MITT-VMS)	estradiol|estradiol 17 beta-cypionate|estradiol 3-benzoate|progesterone|polyestradiol phosphate	Estradiol|Progesterone|Placebo	Drug|Drug|Drug	NA	Menopause	Parallel Assignment	Interventional	Treatment	Randomized	A Safety and Efficacy Study of the Combination Estradiol and Progesterone to Treat Vasomotor Symptoms	5	Mean Difference (Final Values)	-5.07	0.14	Mixed Models Analysis	-11.8	1.67	95	Standard Error of the Mean	3.43	Female	1845	Completed	Phase 3
NCT01942668	4381951	8021957	Frequency of Mild, Moderate and Severe Vasomotor Symptoms - Week 2 (MITT-VMS)	estradiol|estradiol 17 beta-cypionate|estradiol 3-benzoate|progesterone|polyestradiol phosphate	Estradiol|Progesterone|Placebo	Drug|Drug|Drug	NA	Menopause	Parallel Assignment	Interventional	Treatment	Randomized	A Safety and Efficacy Study of the Combination Estradiol and Progesterone to Treat Vasomotor Symptoms	5	Mean Difference (Final Values)	2.33	0.492	Mixed Models Analysis	-4.32	8.98	95	Standard Error of the Mean	3.39	Female	1845	Completed	Phase 3
NCT01942668	4381952	8021957	Frequency of Mild, Moderate and Severe Vasomotor Symptoms - Week 2 (MITT-VMS)	estradiol|estradiol 17 beta-cypionate|estradiol 3-benzoate|progesterone|polyestradiol phosphate	Estradiol|Progesterone|Placebo	Drug|Drug|Drug	NA	Menopause	Parallel Assignment	Interventional	Treatment	Randomized	A Safety and Efficacy Study of the Combination Estradiol and Progesterone to Treat Vasomotor Symptoms	5	Mean Difference (Final Values)	-0.08	0.982	Mixed Models Analysis	-6.7	6.55	95	Standard Error of the Mean	3.38	Female	1845	Completed	Phase 3
NCT01942668	4381954	8021958	Frequency of Mild, Moderate and Severe Vasomotor Symptoms - Week 1 (MITT-VMS)	estradiol|estradiol 17 beta-cypionate|estradiol 3-benzoate|progesterone|polyestradiol phosphate	Estradiol|Progesterone|Placebo	Drug|Drug|Drug	NA	Menopause	Parallel Assignment	Interventional	Treatment	Randomized	A Safety and Efficacy Study of the Combination Estradiol and Progesterone to Treat Vasomotor Symptoms	5	Mean Difference (Final Values)	-3.55	0.207	Mixed Models Analysis	-9.07	1.97	95	Standard Error of the Mean	2.81	Female	1845	Completed	Phase 3
NCT01942668	4381955	8021958	Frequency of Mild, Moderate and Severe Vasomotor Symptoms - Week 1 (MITT-VMS)	estradiol|estradiol 17 beta-cypionate|estradiol 3-benzoate|progesterone|polyestradiol phosphate	Estradiol|Progesterone|Placebo	Drug|Drug|Drug	NA	Menopause	Parallel Assignment	Interventional	Treatment	Randomized	A Safety and Efficacy Study of the Combination Estradiol and Progesterone to Treat Vasomotor Symptoms	5	Mean Difference (Final Values)	2.09	0.463	Mixed Models Analysis	-3.5	7.68	95	Standard Error of the Mean	2.85	Female	1845	Completed	Phase 3
NCT01942668	4381956	8021958	Frequency of Mild, Moderate and Severe Vasomotor Symptoms - Week 1 (MITT-VMS)	estradiol|estradiol 17 beta-cypionate|estradiol 3-benzoate|progesterone|polyestradiol phosphate	Estradiol|Progesterone|Placebo	Drug|Drug|Drug	NA	Menopause	Parallel Assignment	Interventional	Treatment	Randomized	A Safety and Efficacy Study of the Combination Estradiol and Progesterone to Treat Vasomotor Symptoms	5	Mean Difference (Final Values)	0.55	0.847	Mixed Models Analysis	-5.01	6.1	95	Standard Error of the Mean	2.83	Female	1845	Completed	Phase 3
NCT01942668	4381957	8021958	Frequency of Mild, Moderate and Severe Vasomotor Symptoms - Week 1 (MITT-VMS)	estradiol|estradiol 17 beta-cypionate|estradiol 3-benzoate|progesterone|polyestradiol phosphate	Estradiol|Progesterone|Placebo	Drug|Drug|Drug	NA	Menopause	Parallel Assignment	Interventional	Treatment	Randomized	A Safety and Efficacy Study of the Combination Estradiol and Progesterone to Treat Vasomotor Symptoms	5	Mean Difference (Final Values)	0.49	0.865	Mixed Models Analysis	-5.16	6.14	95	Standard Error of the Mean	2.88	Female	1845	Completed	Phase 3
NCT01942668	4381958	8021959	Severity of Moderate to Severe Vasomotor Symptoms - Week 12 (MITT-VMS)	estradiol|estradiol 17 beta-cypionate|estradiol 3-benzoate|progesterone|polyestradiol phosphate	Estradiol|Progesterone|Placebo	Drug|Drug|Drug	NA	Menopause	Parallel Assignment	Interventional	Treatment	Randomized	A Safety and Efficacy Study of the Combination Estradiol and Progesterone to Treat Vasomotor Symptoms	5	Mean Difference (Final Values)	-0.16	0.096	Mixed Models Analysis	-0.36	0.03	95	Standard Error of the Mean	0.098	Female	1845	Completed	Phase 3
NCT01942668	4381960	8021959	Severity of Moderate to Severe Vasomotor Symptoms - Week 12 (MITT-VMS)	estradiol|estradiol 17 beta-cypionate|estradiol 3-benzoate|progesterone|polyestradiol phosphate	Estradiol|Progesterone|Placebo	Drug|Drug|Drug	NA	Menopause	Parallel Assignment	Interventional	Treatment	Randomized	A Safety and Efficacy Study of the Combination Estradiol and Progesterone to Treat Vasomotor Symptoms	5	Mean Difference (Final Values)	-0.39	0.001	Mixed Models Analysis	-0.59	-0.2	95	Standard Error of the Mean	0.099	Female	1845	Completed	Phase 3
NCT01942668	4381961	8021959	Severity of Moderate to Severe Vasomotor Symptoms - Week 12 (MITT-VMS)	estradiol|estradiol 17 beta-cypionate|estradiol 3-benzoate|progesterone|polyestradiol phosphate	Estradiol|Progesterone|Placebo	Drug|Drug|Drug	NA	Menopause	Parallel Assignment	Interventional	Treatment	Randomized	A Safety and Efficacy Study of the Combination Estradiol and Progesterone to Treat Vasomotor Symptoms	5	Mean Difference (Final Values)	-0.57	0.001	Mixed Models Analysis	-0.77	-0.38	95	Standard Error of the Mean	0.1	Female	1845	Completed	Phase 3
NCT01942668	4381959	8021959	Severity of Moderate to Severe Vasomotor Symptoms - Week 12 (MITT-VMS)	estradiol|estradiol 17 beta-cypionate|estradiol 3-benzoate|progesterone|polyestradiol phosphate	Estradiol|Progesterone|Placebo	Drug|Drug|Drug	NA	Menopause	Parallel Assignment	Interventional	Treatment	Randomized	A Safety and Efficacy Study of the Combination Estradiol and Progesterone to Treat Vasomotor Symptoms	5	Mean Difference (Final Values)	-0.24	0.018	Mixed Models Analysis	-0.43	-0.04	95	Standard Error of the Mean	0.1	Female	1845	Completed	Phase 3
NCT01942668	4381965	8021960	Severity of Moderate to Severe Vasomotor Symptoms - Week 11 (MITT-VMS)	estradiol|estradiol 17 beta-cypionate|estradiol 3-benzoate|progesterone|polyestradiol phosphate	Estradiol|Progesterone|Placebo	Drug|Drug|Drug	NA	Menopause	Parallel Assignment	Interventional	Treatment	Randomized	A Safety and Efficacy Study of the Combination Estradiol and Progesterone to Treat Vasomotor Symptoms	5	Mean Difference (Final Values)	-0.53	0.001	Mixed Models Analysis	-0.72	-0.34	95	Standard Error of the Mean	0.098	Female	1845	Completed	Phase 3
NCT01942668	4381962	8021960	Severity of Moderate to Severe Vasomotor Symptoms - Week 11 (MITT-VMS)	estradiol|estradiol 17 beta-cypionate|estradiol 3-benzoate|progesterone|polyestradiol phosphate	Estradiol|Progesterone|Placebo	Drug|Drug|Drug	NA	Menopause	Parallel Assignment	Interventional	Treatment	Randomized	A Safety and Efficacy Study of the Combination Estradiol and Progesterone to Treat Vasomotor Symptoms	5	Mean Difference (Final Values)	-0.17	0.076	Mixed Models Analysis	-0.36	0.02	95	Standard Error of the Mean	0.096	Female	1845	Completed	Phase 3
NCT01942668	4381963	8021960	Severity of Moderate to Severe Vasomotor Symptoms - Week 11 (MITT-VMS)	estradiol|estradiol 17 beta-cypionate|estradiol 3-benzoate|progesterone|polyestradiol phosphate	Estradiol|Progesterone|Placebo	Drug|Drug|Drug	NA	Menopause	Parallel Assignment	Interventional	Treatment	Randomized	A Safety and Efficacy Study of the Combination Estradiol and Progesterone to Treat Vasomotor Symptoms	5	Mean Difference (Final Values)	-0.25	0.011	Mixed Models Analysis	-0.44	-0.06	95	Standard Error of the Mean	0.097	Female	1845	Completed	Phase 3
NCT01942668	4381964	8021960	Severity of Moderate to Severe Vasomotor Symptoms - Week 11 (MITT-VMS)	estradiol|estradiol 17 beta-cypionate|estradiol 3-benzoate|progesterone|polyestradiol phosphate	Estradiol|Progesterone|Placebo	Drug|Drug|Drug	NA	Menopause	Parallel Assignment	Interventional	Treatment	Randomized	A Safety and Efficacy Study of the Combination Estradiol and Progesterone to Treat Vasomotor Symptoms	5	Mean Difference (Final Values)	-0.37	0.001	Mixed Models Analysis	-0.56	-0.19	95	Standard Error of the Mean	0.096	Female	1845	Completed	Phase 3
NCT01942668	4381968	8021961	Severity of Moderate to Severe Vasomotor Symptoms - Week 10 (MITT-VMS)	estradiol|estradiol 17 beta-cypionate|estradiol 3-benzoate|progesterone|polyestradiol phosphate	Estradiol|Progesterone|Placebo	Drug|Drug|Drug	NA	Menopause	Parallel Assignment	Interventional	Treatment	Randomized	A Safety and Efficacy Study of the Combination Estradiol and Progesterone to Treat Vasomotor Symptoms	5	Mean Difference (Final Values)	-0.28	0.003	Mixed Models Analysis	-0.46	-0.09	95	Standard Error of the Mean	0.094	Female	1845	Completed	Phase 3
NCT01942668	4381966	8021961	Severity of Moderate to Severe Vasomotor Symptoms - Week 10 (MITT-VMS)	estradiol|estradiol 17 beta-cypionate|estradiol 3-benzoate|progesterone|polyestradiol phosphate	Estradiol|Progesterone|Placebo	Drug|Drug|Drug	NA	Menopause	Parallel Assignment	Interventional	Treatment	Randomized	A Safety and Efficacy Study of the Combination Estradiol and Progesterone to Treat Vasomotor Symptoms	5	Mean Difference (Final Values)	-0.1	0.31	Mixed Models Analysis	-0.28	0.09	95	Standard Error of the Mean	0.094	Female	1845	Completed	Phase 3
NCT01942668	4381969	8021961	Severity of Moderate to Severe Vasomotor Symptoms - Week 10 (MITT-VMS)	estradiol|estradiol 17 beta-cypionate|estradiol 3-benzoate|progesterone|polyestradiol phosphate	Estradiol|Progesterone|Placebo	Drug|Drug|Drug	NA	Menopause	Parallel Assignment	Interventional	Treatment	Randomized	A Safety and Efficacy Study of the Combination Estradiol and Progesterone to Treat Vasomotor Symptoms	5	Mean Difference (Final Values)	-0.52	0.001	Mixed Models Analysis	-0.71	-0.33	95	Standard Error of the Mean	0.096	Female	1845	Completed	Phase 3
NCT01942668	4381967	8021961	Severity of Moderate to Severe Vasomotor Symptoms - Week 10 (MITT-VMS)	estradiol|estradiol 17 beta-cypionate|estradiol 3-benzoate|progesterone|polyestradiol phosphate	Estradiol|Progesterone|Placebo	Drug|Drug|Drug	NA	Menopause	Parallel Assignment	Interventional	Treatment	Randomized	A Safety and Efficacy Study of the Combination Estradiol and Progesterone to Treat Vasomotor Symptoms	5	Mean Difference (Final Values)	-0.23	0.016	Mixed Models Analysis	-0.41	-0.04	95	Standard Error of the Mean	0.095	Female	1845	Completed	Phase 3
NCT01942668	4381973	8021962	Severity of Moderate to Severe Vasomotor Symptoms - Week 9 (MITT-VMS)	estradiol|estradiol 17 beta-cypionate|estradiol 3-benzoate|progesterone|polyestradiol phosphate	Estradiol|Progesterone|Placebo	Drug|Drug|Drug	NA	Menopause	Parallel Assignment	Interventional	Treatment	Randomized	A Safety and Efficacy Study of the Combination Estradiol and Progesterone to Treat Vasomotor Symptoms	5	Mean Difference (Final Values)	-0.48	0.001	Mixed Models Analysis	-0.66	-0.3	95	Standard Error of the Mean	0.092	Female	1845	Completed	Phase 3
NCT01942668	4381972	8021962	Severity of Moderate to Severe Vasomotor Symptoms - Week 9 (MITT-VMS)	estradiol|estradiol 17 beta-cypionate|estradiol 3-benzoate|progesterone|polyestradiol phosphate	Estradiol|Progesterone|Placebo	Drug|Drug|Drug	NA	Menopause	Parallel Assignment	Interventional	Treatment	Randomized	A Safety and Efficacy Study of the Combination Estradiol and Progesterone to Treat Vasomotor Symptoms	5	Mean Difference (Final Values)	-0.29	0.001	Mixed Models Analysis	-0.47	-0.12	95	Standard Error of the Mean	0.09	Female	1845	Completed	Phase 3
NCT01942668	4381971	8021962	Severity of Moderate to Severe Vasomotor Symptoms - Week 9 (MITT-VMS)	estradiol|estradiol 17 beta-cypionate|estradiol 3-benzoate|progesterone|polyestradiol phosphate	Estradiol|Progesterone|Placebo	Drug|Drug|Drug	NA	Menopause	Parallel Assignment	Interventional	Treatment	Randomized	A Safety and Efficacy Study of the Combination Estradiol and Progesterone to Treat Vasomotor Symptoms	5	Mean Difference (Final Values)	-0.24	0.009	Mixed Models Analysis	-0.42	-0.06	95	Standard Error of the Mean	0.091	Female	1845	Completed	Phase 3
NCT01942668	4381970	8021962	Severity of Moderate to Severe Vasomotor Symptoms - Week 9 (MITT-VMS)	estradiol|estradiol 17 beta-cypionate|estradiol 3-benzoate|progesterone|polyestradiol phosphate	Estradiol|Progesterone|Placebo	Drug|Drug|Drug	NA	Menopause	Parallel Assignment	Interventional	Treatment	Randomized	A Safety and Efficacy Study of the Combination Estradiol and Progesterone to Treat Vasomotor Symptoms	5	Mean Difference (Final Values)	-0.24	0.007	Mixed Models Analysis	-0.42	-0.07	95	Standard Error of the Mean	0.09	Female	1845	Completed	Phase 3
NCT01942668	4381976	8021963	Severity of Moderate to Severe Vasomotor Symptoms - Week 8 (MITT-VMS)	estradiol|estradiol 17 beta-cypionate|estradiol 3-benzoate|progesterone|polyestradiol phosphate	Estradiol|Progesterone|Placebo	Drug|Drug|Drug	NA	Menopause	Parallel Assignment	Interventional	Treatment	Randomized	A Safety and Efficacy Study of the Combination Estradiol and Progesterone to Treat Vasomotor Symptoms	5	Mean Difference (Final Values)	-0.23	0.008	Mixed Models Analysis	-0.4	-0.06	95	Standard Error of the Mean	0.086	Female	1845	Completed	Phase 3
NCT01942668	4381975	8021963	Severity of Moderate to Severe Vasomotor Symptoms - Week 8 (MITT-VMS)	estradiol|estradiol 17 beta-cypionate|estradiol 3-benzoate|progesterone|polyestradiol phosphate	Estradiol|Progesterone|Placebo	Drug|Drug|Drug	NA	Menopause	Parallel Assignment	Interventional	Treatment	Randomized	A Safety and Efficacy Study of the Combination Estradiol and Progesterone to Treat Vasomotor Symptoms	5	Mean Difference (Final Values)	-0.15	0.087	Mixed Models Analysis	-0.32	0.02	95	Standard Error of the Mean	0.086	Female	1845	Completed	Phase 3
NCT01942668	4381977	8021963	Severity of Moderate to Severe Vasomotor Symptoms - Week 8 (MITT-VMS)	estradiol|estradiol 17 beta-cypionate|estradiol 3-benzoate|progesterone|polyestradiol phosphate	Estradiol|Progesterone|Placebo	Drug|Drug|Drug	NA	Menopause	Parallel Assignment	Interventional	Treatment	Randomized	A Safety and Efficacy Study of the Combination Estradiol and Progesterone to Treat Vasomotor Symptoms	5	Mean Difference (Final Values)	-0.38	0.001	Mixed Models Analysis	-0.55	-0.21	95	Standard Error of the Mean	0.087	Female	1845	Completed	Phase 3
NCT01942668	4381974	8021963	Severity of Moderate to Severe Vasomotor Symptoms - Week 8 (MITT-VMS)	estradiol|estradiol 17 beta-cypionate|estradiol 3-benzoate|progesterone|polyestradiol phosphate	Estradiol|Progesterone|Placebo	Drug|Drug|Drug	NA	Menopause	Parallel Assignment	Interventional	Treatment	Randomized	A Safety and Efficacy Study of the Combination Estradiol and Progesterone to Treat Vasomotor Symptoms	5	Mean Difference (Final Values)	-0.14	0.092	Mixed Models Analysis	-0.31	0.02	95	Standard Error of the Mean	0.085	Female	1845	Completed	Phase 3
NCT01942668	4381980	8021964	Severity of Moderate to Severe Vasomotor Symptoms - Week 7 (MITT-VMS)	estradiol|estradiol 17 beta-cypionate|estradiol 3-benzoate|progesterone|polyestradiol phosphate	Estradiol|Progesterone|Placebo	Drug|Drug|Drug	NA	Menopause	Parallel Assignment	Interventional	Treatment	Randomized	A Safety and Efficacy Study of the Combination Estradiol and Progesterone to Treat Vasomotor Symptoms	5	Mean Difference (Final Values)	-0.25	0.002	Mixed Models Analysis	-0.42	-0.09	95	Standard Error of the Mean	0.083	Female	1845	Completed	Phase 3
NCT01942668	4381978	8021964	Severity of Moderate to Severe Vasomotor Symptoms - Week 7 (MITT-VMS)	estradiol|estradiol 17 beta-cypionate|estradiol 3-benzoate|progesterone|polyestradiol phosphate	Estradiol|Progesterone|Placebo	Drug|Drug|Drug	NA	Menopause	Parallel Assignment	Interventional	Treatment	Randomized	A Safety and Efficacy Study of the Combination Estradiol and Progesterone to Treat Vasomotor Symptoms	5	Mean Difference (Final Values)	-0.2	0.016	Mixed Models Analysis	-0.36	-0.04	95	Standard Error of the Mean	0.083	Female	1845	Completed	Phase 3
NCT01942668	4381981	8021964	Severity of Moderate to Severe Vasomotor Symptoms - Week 7 (MITT-VMS)	estradiol|estradiol 17 beta-cypionate|estradiol 3-benzoate|progesterone|polyestradiol phosphate	Estradiol|Progesterone|Placebo	Drug|Drug|Drug	NA	Menopause	Parallel Assignment	Interventional	Treatment	Randomized	A Safety and Efficacy Study of the Combination Estradiol and Progesterone to Treat Vasomotor Symptoms	5	Mean Difference (Final Values)	-0.37	0.001	Mixed Models Analysis	-0.54	-0.2	95	Standard Error of the Mean	0.085	Female	1845	Completed	Phase 3
NCT01942668	4381979	8021964	Severity of Moderate to Severe Vasomotor Symptoms - Week 7 (MITT-VMS)	estradiol|estradiol 17 beta-cypionate|estradiol 3-benzoate|progesterone|polyestradiol phosphate	Estradiol|Progesterone|Placebo	Drug|Drug|Drug	NA	Menopause	Parallel Assignment	Interventional	Treatment	Randomized	A Safety and Efficacy Study of the Combination Estradiol and Progesterone to Treat Vasomotor Symptoms	5	Mean Difference (Final Values)	-0.18	0.031	Mixed Models Analysis	-0.34	-0.02	95	Standard Error of the Mean	0.084	Female	1845	Completed	Phase 3
NCT01942668	4381982	8021965	Severity of Moderate to Severe Vasomotor Symptoms - Week 6 (MITT-VMS)	estradiol|estradiol 17 beta-cypionate|estradiol 3-benzoate|progesterone|polyestradiol phosphate	Estradiol|Progesterone|Placebo	Drug|Drug|Drug	NA	Menopause	Parallel Assignment	Interventional	Treatment	Randomized	A Safety and Efficacy Study of the Combination Estradiol and Progesterone to Treat Vasomotor Symptoms	5	Mean Difference (Final Values)	-0.19	0.022	Mixed Models Analysis	-0.35	-0.03	95	Standard Error of the Mean	0.082	Female	1845	Completed	Phase 3
NCT01942668	4381983	8021965	Severity of Moderate to Severe Vasomotor Symptoms - Week 6 (MITT-VMS)	estradiol|estradiol 17 beta-cypionate|estradiol 3-benzoate|progesterone|polyestradiol phosphate	Estradiol|Progesterone|Placebo	Drug|Drug|Drug	NA	Menopause	Parallel Assignment	Interventional	Treatment	Randomized	A Safety and Efficacy Study of the Combination Estradiol and Progesterone to Treat Vasomotor Symptoms	5	Mean Difference (Final Values)	-0.1	0.247	Mixed Models Analysis	-0.26	0.07	95	Standard Error of the Mean	0.083	Female	1845	Completed	Phase 3
NCT01942668	4381984	8021965	Severity of Moderate to Severe Vasomotor Symptoms - Week 6 (MITT-VMS)	estradiol|estradiol 17 beta-cypionate|estradiol 3-benzoate|progesterone|polyestradiol phosphate	Estradiol|Progesterone|Placebo	Drug|Drug|Drug	NA	Menopause	Parallel Assignment	Interventional	Treatment	Randomized	A Safety and Efficacy Study of the Combination Estradiol and Progesterone to Treat Vasomotor Symptoms	5	Mean Difference (Final Values)	-0.18	0.03	Mixed Models Analysis	-0.34	-0.02	95	Standard Error of the Mean	0.083	Female	1845	Completed	Phase 3
NCT01942668	4381985	8021965	Severity of Moderate to Severe Vasomotor Symptoms - Week 6 (MITT-VMS)	estradiol|estradiol 17 beta-cypionate|estradiol 3-benzoate|progesterone|polyestradiol phosphate	Estradiol|Progesterone|Placebo	Drug|Drug|Drug	NA	Menopause	Parallel Assignment	Interventional	Treatment	Randomized	A Safety and Efficacy Study of the Combination Estradiol and Progesterone to Treat Vasomotor Symptoms	5	Mean Difference (Final Values)	-0.36	0.001	Mixed Models Analysis	-0.53	-0.2	95	Standard Error of the Mean	0.084	Female	1845	Completed	Phase 3
NCT01942668	4381987	8021966	Severity of Moderate to Severe Vasomotor Symptoms - Week 5 (MITT-VMS)	estradiol|estradiol 17 beta-cypionate|estradiol 3-benzoate|progesterone|polyestradiol phosphate	Estradiol|Progesterone|Placebo	Drug|Drug|Drug	NA	Menopause	Parallel Assignment	Interventional	Treatment	Randomized	A Safety and Efficacy Study of the Combination Estradiol and Progesterone to Treat Vasomotor Symptoms	5	Mean Difference (Final Values)	-0.02	0.79	Mixed Models Analysis	-0.16	0.12	95	Standard Error of the Mean	0.07	Female	1845	Completed	Phase 3
NCT01942668	4381989	8021966	Severity of Moderate to Severe Vasomotor Symptoms - Week 5 (MITT-VMS)	estradiol|estradiol 17 beta-cypionate|estradiol 3-benzoate|progesterone|polyestradiol phosphate	Estradiol|Progesterone|Placebo	Drug|Drug|Drug	NA	Menopause	Parallel Assignment	Interventional	Treatment	Randomized	A Safety and Efficacy Study of the Combination Estradiol and Progesterone to Treat Vasomotor Symptoms	5	Mean Difference (Final Values)	-0.23	0.001	Mixed Models Analysis	-0.37	-0.09	95	Standard Error of the Mean	0.071	Female	1845	Completed	Phase 3
NCT01942668	4381988	8021966	Severity of Moderate to Severe Vasomotor Symptoms - Week 5 (MITT-VMS)	estradiol|estradiol 17 beta-cypionate|estradiol 3-benzoate|progesterone|polyestradiol phosphate	Estradiol|Progesterone|Placebo	Drug|Drug|Drug	NA	Menopause	Parallel Assignment	Interventional	Treatment	Randomized	A Safety and Efficacy Study of the Combination Estradiol and Progesterone to Treat Vasomotor Symptoms	5	Mean Difference (Final Values)	-0.15	0.034	Mixed Models Analysis	-0.28	-0.01	95	Standard Error of the Mean	0.07	Female	1845	Completed	Phase 3
NCT01942668	4381986	8021966	Severity of Moderate to Severe Vasomotor Symptoms - Week 5 (MITT-VMS)	estradiol|estradiol 17 beta-cypionate|estradiol 3-benzoate|progesterone|polyestradiol phosphate	Estradiol|Progesterone|Placebo	Drug|Drug|Drug	NA	Menopause	Parallel Assignment	Interventional	Treatment	Randomized	A Safety and Efficacy Study of the Combination Estradiol and Progesterone to Treat Vasomotor Symptoms	5	Mean Difference (Final Values)	-0.12	0.086	Mixed Models Analysis	-0.25	0.02	95	Standard Error of the Mean	0.069	Female	1845	Completed	Phase 3
NCT01942668	4381991	8021967	Severity of Moderate to Severe Vasomotor Symptoms - Week 4 (MITT-VMS)	estradiol|estradiol 17 beta-cypionate|estradiol 3-benzoate|progesterone|polyestradiol phosphate	Estradiol|Progesterone|Placebo	Drug|Drug|Drug	NA	Menopause	Parallel Assignment	Interventional	Treatment	Randomized	A Safety and Efficacy Study of the Combination Estradiol and Progesterone to Treat Vasomotor Symptoms	5	Mean Difference (Final Values)	-0.05	0.401	Mixed Models Analysis	-0.17	0.07	95	Standard Error of the Mean	0.06	Female	1845	Completed	Phase 3
NCT01942668	4381992	8021967	Severity of Moderate to Severe Vasomotor Symptoms - Week 4 (MITT-VMS)	estradiol|estradiol 17 beta-cypionate|estradiol 3-benzoate|progesterone|polyestradiol phosphate	Estradiol|Progesterone|Placebo	Drug|Drug|Drug	NA	Menopause	Parallel Assignment	Interventional	Treatment	Randomized	A Safety and Efficacy Study of the Combination Estradiol and Progesterone to Treat Vasomotor Symptoms	5	Mean Difference (Final Values)	-0.17	0.005	Mixed Models Analysis	-0.28	-0.05	95	Standard Error of the Mean	0.06	Female	1845	Completed	Phase 3
NCT01942668	4381993	8021967	Severity of Moderate to Severe Vasomotor Symptoms - Week 4 (MITT-VMS)	estradiol|estradiol 17 beta-cypionate|estradiol 3-benzoate|progesterone|polyestradiol phosphate	Estradiol|Progesterone|Placebo	Drug|Drug|Drug	NA	Menopause	Parallel Assignment	Interventional	Treatment	Randomized	A Safety and Efficacy Study of the Combination Estradiol and Progesterone to Treat Vasomotor Symptoms	5	Mean Difference (Final Values)	-0.13	0.031	Mixed Models Analysis	-0.25	-0.01	95	Standard Error of the Mean	0.061	Female	1845	Completed	Phase 3
NCT01942668	4381990	8021967	Severity of Moderate to Severe Vasomotor Symptoms - Week 4 (MITT-VMS)	estradiol|estradiol 17 beta-cypionate|estradiol 3-benzoate|progesterone|polyestradiol phosphate	Estradiol|Progesterone|Placebo	Drug|Drug|Drug	NA	Menopause	Parallel Assignment	Interventional	Treatment	Randomized	A Safety and Efficacy Study of the Combination Estradiol and Progesterone to Treat Vasomotor Symptoms	5	Mean Difference (Final Values)	-0.1	0.1	Mixed Models Analysis	-0.21	0.02	95	Standard Error of the Mean	0.059	Female	1845	Completed	Phase 3
NCT01942668	4381996	8021968	Severity of Moderate to Severe Vasomotor Symptoms - Week 3 (MITT-VMS)	estradiol|estradiol 17 beta-cypionate|estradiol 3-benzoate|progesterone|polyestradiol phosphate	Estradiol|Progesterone|Placebo	Drug|Drug|Drug	NA	Menopause	Parallel Assignment	Interventional	Treatment	Randomized	A Safety and Efficacy Study of the Combination Estradiol and Progesterone to Treat Vasomotor Symptoms	5	Mean Difference (Final Values)	-0.11	0.03	Mixed Models Analysis	-0.21	-0.01	95	Standard Error of the Mean	0.052	Female	1845	Completed	Phase 3
NCT01942668	4381997	8021968	Severity of Moderate to Severe Vasomotor Symptoms - Week 3 (MITT-VMS)	estradiol|estradiol 17 beta-cypionate|estradiol 3-benzoate|progesterone|polyestradiol phosphate	Estradiol|Progesterone|Placebo	Drug|Drug|Drug	NA	Menopause	Parallel Assignment	Interventional	Treatment	Randomized	A Safety and Efficacy Study of the Combination Estradiol and Progesterone to Treat Vasomotor Symptoms	5	Mean Difference (Final Values)	-0.11	0.039	Mixed Models Analysis	-0.21	-0.01	95	Standard Error of the Mean	0.052	Female	1845	Completed	Phase 3
NCT01942668	4381995	8021968	Severity of Moderate to Severe Vasomotor Symptoms - Week 3 (MITT-VMS)	estradiol|estradiol 17 beta-cypionate|estradiol 3-benzoate|progesterone|polyestradiol phosphate	Estradiol|Progesterone|Placebo	Drug|Drug|Drug	NA	Menopause	Parallel Assignment	Interventional	Treatment	Randomized	A Safety and Efficacy Study of the Combination Estradiol and Progesterone to Treat Vasomotor Symptoms	5	Mean Difference (Final Values)	0	0.946	Mixed Models Analysis	-0.1	0.1	95	Standard Error of the Mean	0.052	Female	1845	Completed	Phase 3
NCT01942668	4381994	8021968	Severity of Moderate to Severe Vasomotor Symptoms - Week 3 (MITT-VMS)	estradiol|estradiol 17 beta-cypionate|estradiol 3-benzoate|progesterone|polyestradiol phosphate	Estradiol|Progesterone|Placebo	Drug|Drug|Drug	NA	Menopause	Parallel Assignment	Interventional	Treatment	Randomized	A Safety and Efficacy Study of the Combination Estradiol and Progesterone to Treat Vasomotor Symptoms	5	Mean Difference (Final Values)	-0.05	0.309	Mixed Models Analysis	-0.15	0.05	95	Standard Error of the Mean	0.051	Female	1845	Completed	Phase 3
NCT01942668	4382001	8021969	Severity of Moderate to Severe Vasomotor Symptoms - Week 2 (MITT-VMS)	estradiol|estradiol 17 beta-cypionate|estradiol 3-benzoate|progesterone|polyestradiol phosphate	Estradiol|Progesterone|Placebo	Drug|Drug|Drug	NA	Menopause	Parallel Assignment	Interventional	Treatment	Randomized	A Safety and Efficacy Study of the Combination Estradiol and Progesterone to Treat Vasomotor Symptoms	5	Mean Difference (Final Values)	-0.05	0.231	Mixed Models Analysis	-0.14	0.03	95	Standard Error of the Mean	0.043	Female	1845	Completed	Phase 3
NCT01942668	4381998	8021969	Severity of Moderate to Severe Vasomotor Symptoms - Week 2 (MITT-VMS)	estradiol|estradiol 17 beta-cypionate|estradiol 3-benzoate|progesterone|polyestradiol phosphate	Estradiol|Progesterone|Placebo	Drug|Drug|Drug	NA	Menopause	Parallel Assignment	Interventional	Treatment	Randomized	A Safety and Efficacy Study of the Combination Estradiol and Progesterone to Treat Vasomotor Symptoms	5	Mean Difference (Final Values)	-0.01	0.849	Mixed Models Analysis	-0.09	0.07	95	Standard Error of the Mean	0.042	Female	1845	Completed	Phase 3
NCT01942668	4381999	8021969	Severity of Moderate to Severe Vasomotor Symptoms - Week 2 (MITT-VMS)	estradiol|estradiol 17 beta-cypionate|estradiol 3-benzoate|progesterone|polyestradiol phosphate	Estradiol|Progesterone|Placebo	Drug|Drug|Drug	NA	Menopause	Parallel Assignment	Interventional	Treatment	Randomized	A Safety and Efficacy Study of the Combination Estradiol and Progesterone to Treat Vasomotor Symptoms	5	Mean Difference (Final Values)	0.02	0.717	Mixed Models Analysis	-0.07	0.1	95	Standard Error of the Mean	0.042	Female	1845	Completed	Phase 3
NCT01942668	4382000	8021969	Severity of Moderate to Severe Vasomotor Symptoms - Week 2 (MITT-VMS)	estradiol|estradiol 17 beta-cypionate|estradiol 3-benzoate|progesterone|polyestradiol phosphate	Estradiol|Progesterone|Placebo	Drug|Drug|Drug	NA	Menopause	Parallel Assignment	Interventional	Treatment	Randomized	A Safety and Efficacy Study of the Combination Estradiol and Progesterone to Treat Vasomotor Symptoms	5	Mean Difference (Final Values)	-0.06	0.173	Mixed Models Analysis	-0.14	0.03	95	Standard Error of the Mean	0.042	Female	1845	Completed	Phase 3
NCT01942668	4382004	8021970	Severity of Moderate to Severe Vasomotor Symptoms - Week 1 (MITT-VMS)	estradiol|estradiol 17 beta-cypionate|estradiol 3-benzoate|progesterone|polyestradiol phosphate	Estradiol|Progesterone|Placebo	Drug|Drug|Drug	NA	Menopause	Parallel Assignment	Interventional	Treatment	Randomized	A Safety and Efficacy Study of the Combination Estradiol and Progesterone to Treat Vasomotor Symptoms	5	Mean Difference (Final Values)	0	0.991	Mixed Models Analysis	-0.07	0.07	95	Standard Error of the Mean	0.034	Female	1845	Completed	Phase 3
NCT01942668	4382003	8021970	Severity of Moderate to Severe Vasomotor Symptoms - Week 1 (MITT-VMS)	estradiol|estradiol 17 beta-cypionate|estradiol 3-benzoate|progesterone|polyestradiol phosphate	Estradiol|Progesterone|Placebo	Drug|Drug|Drug	NA	Menopause	Parallel Assignment	Interventional	Treatment	Randomized	A Safety and Efficacy Study of the Combination Estradiol and Progesterone to Treat Vasomotor Symptoms	5	Mean Difference (Final Values)	0.02	0.642	Mixed Models Analysis	-0.05	0.08	95	Standard Error of the Mean	0.034	Female	1845	Completed	Phase 3
NCT01942668	4382002	8021970	Severity of Moderate to Severe Vasomotor Symptoms - Week 1 (MITT-VMS)	estradiol|estradiol 17 beta-cypionate|estradiol 3-benzoate|progesterone|polyestradiol phosphate	Estradiol|Progesterone|Placebo	Drug|Drug|Drug	NA	Menopause	Parallel Assignment	Interventional	Treatment	Randomized	A Safety and Efficacy Study of the Combination Estradiol and Progesterone to Treat Vasomotor Symptoms	5	Mean Difference (Final Values)	0	0.928	Mixed Models Analysis	-0.07	0.06	95	Standard Error of the Mean	0.034	Female	1845	Completed	Phase 3
NCT01942668	4382005	8021970	Severity of Moderate to Severe Vasomotor Symptoms - Week 1 (MITT-VMS)	estradiol|estradiol 17 beta-cypionate|estradiol 3-benzoate|progesterone|polyestradiol phosphate	Estradiol|Progesterone|Placebo	Drug|Drug|Drug	NA	Menopause	Parallel Assignment	Interventional	Treatment	Randomized	A Safety and Efficacy Study of the Combination Estradiol and Progesterone to Treat Vasomotor Symptoms	5	Mean Difference (Final Values)	0.01	0.801	Mixed Models Analysis	-0.06	0.08	95	Standard Error of the Mean	0.034	Female	1845	Completed	Phase 3
NCT01942668	4382008	8021971	Frequency of Moderate to Severe Vasomotor Symptoms - Week 12 (MITT-VMS)	estradiol|estradiol 17 beta-cypionate|estradiol 3-benzoate|progesterone|polyestradiol phosphate	Estradiol|Progesterone|Placebo	Drug|Drug|Drug	NA	Menopause	Parallel Assignment	Interventional	Treatment	Randomized	A Safety and Efficacy Study of the Combination Estradiol and Progesterone to Treat Vasomotor Symptoms	5	Mean Difference (Final Values)	-15.07	0.001	Mixed Models Analysis	-21.72	-8.42	95	Standard Error of the Mean	3.39	Female	1845	Completed	Phase 3
NCT01942668	4382006	8021971	Frequency of Moderate to Severe Vasomotor Symptoms - Week 12 (MITT-VMS)	estradiol|estradiol 17 beta-cypionate|estradiol 3-benzoate|progesterone|polyestradiol phosphate	Estradiol|Progesterone|Placebo	Drug|Drug|Drug	NA	Menopause	Parallel Assignment	Interventional	Treatment	Randomized	A Safety and Efficacy Study of the Combination Estradiol and Progesterone to Treat Vasomotor Symptoms	5	Mean Difference (Final Values)	-11.71	0.001	Mixed Models Analysis	-18.31	-5.11	95	Standard Error of the Mean	3.36	Female	1845	Completed	Phase 3
NCT01942668	4382009	8021971	Frequency of Moderate to Severe Vasomotor Symptoms - Week 12 (MITT-VMS)	estradiol|estradiol 17 beta-cypionate|estradiol 3-benzoate|progesterone|polyestradiol phosphate	Estradiol|Progesterone|Placebo	Drug|Drug|Drug	NA	Menopause	Parallel Assignment	Interventional	Treatment	Randomized	A Safety and Efficacy Study of the Combination Estradiol and Progesterone to Treat Vasomotor Symptoms	5	Mean Difference (Final Values)	-16.58	0.001	Mixed Models Analysis	-23.33	-9.82	95	Standard Error of the Mean	3.44	Female	1845	Completed	Phase 3
NCT01942668	4382007	8021971	Frequency of Moderate to Severe Vasomotor Symptoms - Week 12 (MITT-VMS)	estradiol|estradiol 17 beta-cypionate|estradiol 3-benzoate|progesterone|polyestradiol phosphate	Estradiol|Progesterone|Placebo	Drug|Drug|Drug	NA	Menopause	Parallel Assignment	Interventional	Treatment	Randomized	A Safety and Efficacy Study of the Combination Estradiol and Progesterone to Treat Vasomotor Symptoms	5	Mean Difference (Final Values)	-10.79	0.002	Mixed Models Analysis	-17.48	-4.1	95	Standard Error of the Mean	3.41	Female	1845	Completed	Phase 3
NCT01942668	4382012	8021972	Frequency of Moderate to Severe Vasomotor Symptoms - Week 11 (MITT-VMS)	estradiol|estradiol 17 beta-cypionate|estradiol 3-benzoate|progesterone|polyestradiol phosphate	Estradiol|Progesterone|Placebo	Drug|Drug|Drug	NA	Menopause	Parallel Assignment	Interventional	Treatment	Randomized	A Safety and Efficacy Study of the Combination Estradiol and Progesterone to Treat Vasomotor Symptoms	5	Mean Difference (Final Values)	-16.45	0.001	Mixed Models Analysis	-23.17	-9.74	95	Standard Error of the Mean	3.42	Female	1845	Completed	Phase 3
NCT01942668	4382013	8021972	Frequency of Moderate to Severe Vasomotor Symptoms - Week 11 (MITT-VMS)	estradiol|estradiol 17 beta-cypionate|estradiol 3-benzoate|progesterone|polyestradiol phosphate	Estradiol|Progesterone|Placebo	Drug|Drug|Drug	NA	Menopause	Parallel Assignment	Interventional	Treatment	Randomized	A Safety and Efficacy Study of the Combination Estradiol and Progesterone to Treat Vasomotor Symptoms	5	Mean Difference (Final Values)	-18.11	0.001	Mixed Models Analysis	-24.92	-11.29	95	Standard Error of the Mean	3.47	Female	1845	Completed	Phase 3
NCT01942668	4382011	8021972	Frequency of Moderate to Severe Vasomotor Symptoms - Week 11 (MITT-VMS)	estradiol|estradiol 17 beta-cypionate|estradiol 3-benzoate|progesterone|polyestradiol phosphate	Estradiol|Progesterone|Placebo	Drug|Drug|Drug	NA	Menopause	Parallel Assignment	Interventional	Treatment	Randomized	A Safety and Efficacy Study of the Combination Estradiol and Progesterone to Treat Vasomotor Symptoms	5	Mean Difference (Final Values)	-12.41	0.001	Mixed Models Analysis	-19.15	-5.66	95	Standard Error of the Mean	3.44	Female	1845	Completed	Phase 3
NCT01942668	4382010	8021972	Frequency of Moderate to Severe Vasomotor Symptoms - Week 11 (MITT-VMS)	estradiol|estradiol 17 beta-cypionate|estradiol 3-benzoate|progesterone|polyestradiol phosphate	Estradiol|Progesterone|Placebo	Drug|Drug|Drug	NA	Menopause	Parallel Assignment	Interventional	Treatment	Randomized	A Safety and Efficacy Study of the Combination Estradiol and Progesterone to Treat Vasomotor Symptoms	5	Mean Difference (Final Values)	-13.6	0.001	Mixed Models Analysis	-20.26	-6.93	95	Standard Error of the Mean	3.39	Female	1845	Completed	Phase 3
NCT01942668	4382017	8021973	Frequency of Moderate to Severe Vasomotor Symptoms - Week 10 (MITT-VMS)	estradiol|estradiol 17 beta-cypionate|estradiol 3-benzoate|progesterone|polyestradiol phosphate	Estradiol|Progesterone|Placebo	Drug|Drug|Drug	NA	Menopause	Parallel Assignment	Interventional	Treatment	Randomized	A Safety and Efficacy Study of the Combination Estradiol and Progesterone to Treat Vasomotor Symptoms	5	Mean Difference (Final Values)	-16.8	0.001	Mixed Models Analysis	-23.58	-10.03	95	Standard Error of the Mean	3.45	Female	1845	Completed	Phase 3
NCT01942668	4382014	8021973	Frequency of Moderate to Severe Vasomotor Symptoms - Week 10 (MITT-VMS)	estradiol|estradiol 17 beta-cypionate|estradiol 3-benzoate|progesterone|polyestradiol phosphate	Estradiol|Progesterone|Placebo	Drug|Drug|Drug	NA	Menopause	Parallel Assignment	Interventional	Treatment	Randomized	A Safety and Efficacy Study of the Combination Estradiol and Progesterone to Treat Vasomotor Symptoms	5	Mean Difference (Final Values)	-12.16	0.001	Mixed Models Analysis	-18.78	-5.55	95	Standard Error of the Mean	3.37	Female	1845	Completed	Phase 3
NCT01942668	4382015	8021973	Frequency of Moderate to Severe Vasomotor Symptoms - Week 10 (MITT-VMS)	estradiol|estradiol 17 beta-cypionate|estradiol 3-benzoate|progesterone|polyestradiol phosphate	Estradiol|Progesterone|Placebo	Drug|Drug|Drug	NA	Menopause	Parallel Assignment	Interventional	Treatment	Randomized	A Safety and Efficacy Study of the Combination Estradiol and Progesterone to Treat Vasomotor Symptoms	5	Mean Difference (Final Values)	-11.2	0.001	Mixed Models Analysis	-17.9	-4.49	95	Standard Error of the Mean	3.41	Female	1845	Completed	Phase 3
NCT01942668	4382016	8021973	Frequency of Moderate to Severe Vasomotor Symptoms - Week 10 (MITT-VMS)	estradiol|estradiol 17 beta-cypionate|estradiol 3-benzoate|progesterone|polyestradiol phosphate	Estradiol|Progesterone|Placebo	Drug|Drug|Drug	NA	Menopause	Parallel Assignment	Interventional	Treatment	Randomized	A Safety and Efficacy Study of the Combination Estradiol and Progesterone to Treat Vasomotor Symptoms	5	Mean Difference (Final Values)	-15.66	0.001	Mixed Models Analysis	-22.32	-8.99	95	Standard Error of the Mean	3.4	Female	1845	Completed	Phase 3
NCT01942668	4382021	8021974	Frequency of Moderate to Severe Vasomotor Symptoms - Week 9 (MITT-VMS)	estradiol|estradiol 17 beta-cypionate|estradiol 3-benzoate|progesterone|polyestradiol phosphate	Estradiol|Progesterone|Placebo	Drug|Drug|Drug	NA	Menopause	Parallel Assignment	Interventional	Treatment	Randomized	A Safety and Efficacy Study of the Combination Estradiol and Progesterone to Treat Vasomotor Symptoms	5	Mean Difference (Final Values)	-17.12	0.001	Mixed Models Analysis	-23.79	-10.44	95	Standard Error of the Mean	3.4	Female	1845	Completed	Phase 3
NCT01942668	4382018	8021974	Frequency of Moderate to Severe Vasomotor Symptoms - Week 9 (MITT-VMS)	estradiol|estradiol 17 beta-cypionate|estradiol 3-benzoate|progesterone|polyestradiol phosphate	Estradiol|Progesterone|Placebo	Drug|Drug|Drug	NA	Menopause	Parallel Assignment	Interventional	Treatment	Randomized	A Safety and Efficacy Study of the Combination Estradiol and Progesterone to Treat Vasomotor Symptoms	5	Mean Difference (Final Values)	-13.02	0.001	Mixed Models Analysis	-19.54	-6.5	95	Standard Error of the Mean	3.32	Female	1845	Completed	Phase 3
NCT01942668	4382019	8021974	Frequency of Moderate to Severe Vasomotor Symptoms - Week 9 (MITT-VMS)	estradiol|estradiol 17 beta-cypionate|estradiol 3-benzoate|progesterone|polyestradiol phosphate	Estradiol|Progesterone|Placebo	Drug|Drug|Drug	NA	Menopause	Parallel Assignment	Interventional	Treatment	Randomized	A Safety and Efficacy Study of the Combination Estradiol and Progesterone to Treat Vasomotor Symptoms	5	Mean Difference (Final Values)	-11.05	0.001	Mixed Models Analysis	-17.65	-4.44	95	Standard Error of the Mean	3.36	Female	1845	Completed	Phase 3
NCT01942668	4382020	8021974	Frequency of Moderate to Severe Vasomotor Symptoms - Week 9 (MITT-VMS)	estradiol|estradiol 17 beta-cypionate|estradiol 3-benzoate|progesterone|polyestradiol phosphate	Estradiol|Progesterone|Placebo	Drug|Drug|Drug	NA	Menopause	Parallel Assignment	Interventional	Treatment	Randomized	A Safety and Efficacy Study of the Combination Estradiol and Progesterone to Treat Vasomotor Symptoms	5	Mean Difference (Final Values)	-15.58	0.001	Mixed Models Analysis	-22.15	-9.01	95	Standard Error of the Mean	3.34	Female	1845	Completed	Phase 3
NCT01942668	4382022	8021975	Frequency of Moderate to Severe Vasomotor Symptoms - Week 8 (MITT-VMS)	estradiol|estradiol 17 beta-cypionate|estradiol 3-benzoate|progesterone|polyestradiol phosphate	Estradiol|Progesterone|Placebo	Drug|Drug|Drug	NA	Menopause	Parallel Assignment	Interventional	Treatment	Randomized	A Safety and Efficacy Study of the Combination Estradiol and Progesterone to Treat Vasomotor Symptoms	5	Mean Difference (Final Values)	-11.97	0.001	Mixed Models Analysis	-18.53	-5.41	95	Standard Error of the Mean	3.34	Female	1845	Completed	Phase 3
NCT01942668	4382024	8021975	Frequency of Moderate to Severe Vasomotor Symptoms - Week 8 (MITT-VMS)	estradiol|estradiol 17 beta-cypionate|estradiol 3-benzoate|progesterone|polyestradiol phosphate	Estradiol|Progesterone|Placebo	Drug|Drug|Drug	NA	Menopause	Parallel Assignment	Interventional	Treatment	Randomized	A Safety and Efficacy Study of the Combination Estradiol and Progesterone to Treat Vasomotor Symptoms	5	Mean Difference (Final Values)	-12.97	0.001	Mixed Models Analysis	-19.58	-6.36	95	Standard Error of the Mean	3.37	Female	1845	Completed	Phase 3
NCT01942668	4382025	8021975	Frequency of Moderate to Severe Vasomotor Symptoms - Week 8 (MITT-VMS)	estradiol|estradiol 17 beta-cypionate|estradiol 3-benzoate|progesterone|polyestradiol phosphate	Estradiol|Progesterone|Placebo	Drug|Drug|Drug	NA	Menopause	Parallel Assignment	Interventional	Treatment	Randomized	A Safety and Efficacy Study of the Combination Estradiol and Progesterone to Treat Vasomotor Symptoms	5	Mean Difference (Final Values)	-16.63	0.001	Mixed Models Analysis	-23.35	-9.91	95	Standard Error of the Mean	3.42	Female	1845	Completed	Phase 3
NCT01942668	4382023	8021975	Frequency of Moderate to Severe Vasomotor Symptoms - Week 8 (MITT-VMS)	estradiol|estradiol 17 beta-cypionate|estradiol 3-benzoate|progesterone|polyestradiol phosphate	Estradiol|Progesterone|Placebo	Drug|Drug|Drug	NA	Menopause	Parallel Assignment	Interventional	Treatment	Randomized	A Safety and Efficacy Study of the Combination Estradiol and Progesterone to Treat Vasomotor Symptoms	5	Mean Difference (Final Values)	-9.63	0.005	Mixed Models Analysis	-16.27	-2.99	95	Standard Error of the Mean	3.38	Female	1845	Completed	Phase 3
NCT01942668	4382027	8021976	Frequency of Moderate to Severe Vasomotor Symptoms - Week 7 (MITT-VMS)	estradiol|estradiol 17 beta-cypionate|estradiol 3-benzoate|progesterone|polyestradiol phosphate	Estradiol|Progesterone|Placebo	Drug|Drug|Drug	NA	Menopause	Parallel Assignment	Interventional	Treatment	Randomized	A Safety and Efficacy Study of the Combination Estradiol and Progesterone to Treat Vasomotor Symptoms	5	Mean Difference (Final Values)	-10.22	0.003	Mixed Models Analysis	-16.83	-3.6	95	Standard Error of the Mean	3.37	Female	1845	Completed	Phase 3
NCT01942668	4382026	8021976	Frequency of Moderate to Severe Vasomotor Symptoms - Week 7 (MITT-VMS)	estradiol|estradiol 17 beta-cypionate|estradiol 3-benzoate|progesterone|polyestradiol phosphate	Estradiol|Progesterone|Placebo	Drug|Drug|Drug	NA	Menopause	Parallel Assignment	Interventional	Treatment	Randomized	A Safety and Efficacy Study of the Combination Estradiol and Progesterone to Treat Vasomotor Symptoms	5	Mean Difference (Final Values)	-13.61	0.001	Mixed Models Analysis	-20.15	-7.07	95	Standard Error of the Mean	3.33	Female	1845	Completed	Phase 3
NCT01942668	4382028	8021976	Frequency of Moderate to Severe Vasomotor Symptoms - Week 7 (MITT-VMS)	estradiol|estradiol 17 beta-cypionate|estradiol 3-benzoate|progesterone|polyestradiol phosphate	Estradiol|Progesterone|Placebo	Drug|Drug|Drug	NA	Menopause	Parallel Assignment	Interventional	Treatment	Randomized	A Safety and Efficacy Study of the Combination Estradiol and Progesterone to Treat Vasomotor Symptoms	5	Mean Difference (Final Values)	-13.29	0.001	Mixed Models Analysis	-19.88	-6.7	95	Standard Error of the Mean	3.36	Female	1845	Completed	Phase 3
NCT01942668	4382029	8021976	Frequency of Moderate to Severe Vasomotor Symptoms - Week 7 (MITT-VMS)	estradiol|estradiol 17 beta-cypionate|estradiol 3-benzoate|progesterone|polyestradiol phosphate	Estradiol|Progesterone|Placebo	Drug|Drug|Drug	NA	Menopause	Parallel Assignment	Interventional	Treatment	Randomized	A Safety and Efficacy Study of the Combination Estradiol and Progesterone to Treat Vasomotor Symptoms	5	Mean Difference (Final Values)	-17.75	0.001	Mixed Models Analysis	-24.45	-11.06	95	Standard Error of the Mean	3.41	Female	1845	Completed	Phase 3
NCT01942668	4382032	8021977	Frequency of Moderate to Severe Vasomotor Symptoms - Week 6 (MITT-VMS)	estradiol|estradiol 17 beta-cypionate|estradiol 3-benzoate|progesterone|polyestradiol phosphate	Estradiol|Progesterone|Placebo	Drug|Drug|Drug	NA	Menopause	Parallel Assignment	Interventional	Treatment	Randomized	A Safety and Efficacy Study of the Combination Estradiol and Progesterone to Treat Vasomotor Symptoms	5	Mean Difference (Final Values)	-11.35	0.001	Mixed Models Analysis	-18	-4.7	95	Standard Error of the Mean	3.39	Female	1845	Completed	Phase 3
NCT01942668	4382033	8021977	Frequency of Moderate to Severe Vasomotor Symptoms - Week 6 (MITT-VMS)	estradiol|estradiol 17 beta-cypionate|estradiol 3-benzoate|progesterone|polyestradiol phosphate	Estradiol|Progesterone|Placebo	Drug|Drug|Drug	NA	Menopause	Parallel Assignment	Interventional	Treatment	Randomized	A Safety and Efficacy Study of the Combination Estradiol and Progesterone to Treat Vasomotor Symptoms	5	Mean Difference (Final Values)	-17.87	0.001	Mixed Models Analysis	-24.57	-11.05	95	Standard Error of the Mean	3.44	Female	1845	Completed	Phase 3
NCT01942668	4382030	8021977	Frequency of Moderate to Severe Vasomotor Symptoms - Week 6 (MITT-VMS)	estradiol|estradiol 17 beta-cypionate|estradiol 3-benzoate|progesterone|polyestradiol phosphate	Estradiol|Progesterone|Placebo	Drug|Drug|Drug	NA	Menopause	Parallel Assignment	Interventional	Treatment	Randomized	A Safety and Efficacy Study of the Combination Estradiol and Progesterone to Treat Vasomotor Symptoms	5	Mean Difference (Final Values)	-12.51	0.001	Mixed Models Analysis	-19.11	-5.91	95	Standard Error of the Mean	3.36	Female	1845	Completed	Phase 3
NCT01942668	4382031	8021977	Frequency of Moderate to Severe Vasomotor Symptoms - Week 6 (MITT-VMS)	estradiol|estradiol 17 beta-cypionate|estradiol 3-benzoate|progesterone|polyestradiol phosphate	Estradiol|Progesterone|Placebo	Drug|Drug|Drug	NA	Menopause	Parallel Assignment	Interventional	Treatment	Randomized	A Safety and Efficacy Study of the Combination Estradiol and Progesterone to Treat Vasomotor Symptoms	5	Mean Difference (Final Values)	-7.82	0.022	Mixed Models Analysis	-14.5	-1.14	95	Standard Error of the Mean	3.4	Female	1845	Completed	Phase 3
NCT01942668	4382035	8021978	Frequency of Moderate to Severe Vasomotor Symptoms - Week 5 (MITT-VMS)	estradiol|estradiol 17 beta-cypionate|estradiol 3-benzoate|progesterone|polyestradiol phosphate	Estradiol|Progesterone|Placebo	Drug|Drug|Drug	NA	Menopause	Parallel Assignment	Interventional	Treatment	Randomized	A Safety and Efficacy Study of the Combination Estradiol and Progesterone to Treat Vasomotor Symptoms	5	Mean Difference (Final Values)	-5.9	0.075	Mixed Models Analysis	-12.4	0.59	95	Standard Error of the Mean	3.31	Female	1845	Completed	Phase 3
NCT01942668	4382036	8021978	Frequency of Moderate to Severe Vasomotor Symptoms - Week 5 (MITT-VMS)	estradiol|estradiol 17 beta-cypionate|estradiol 3-benzoate|progesterone|polyestradiol phosphate	Estradiol|Progesterone|Placebo	Drug|Drug|Drug	NA	Menopause	Parallel Assignment	Interventional	Treatment	Randomized	A Safety and Efficacy Study of the Combination Estradiol and Progesterone to Treat Vasomotor Symptoms	5	Mean Difference (Final Values)	-9.88	0.003	Mixed Models Analysis	-16.34	-3.41	95	Standard Error of the Mean	3.29	Female	1845	Completed	Phase 3
NCT01942668	4382037	8021978	Frequency of Moderate to Severe Vasomotor Symptoms - Week 5 (MITT-VMS)	estradiol|estradiol 17 beta-cypionate|estradiol 3-benzoate|progesterone|polyestradiol phosphate	Estradiol|Progesterone|Placebo	Drug|Drug|Drug	NA	Menopause	Parallel Assignment	Interventional	Treatment	Randomized	A Safety and Efficacy Study of the Combination Estradiol and Progesterone to Treat Vasomotor Symptoms	5	Mean Difference (Final Values)	-15.59	0.001	Mixed Models Analysis	-22.16	-9.02	95	Standard Error of the Mean	3.35	Female	1845	Completed	Phase 3
NCT01942668	4382034	8021978	Frequency of Moderate to Severe Vasomotor Symptoms - Week 5 (MITT-VMS)	estradiol|estradiol 17 beta-cypionate|estradiol 3-benzoate|progesterone|polyestradiol phosphate	Estradiol|Progesterone|Placebo	Drug|Drug|Drug	NA	Menopause	Parallel Assignment	Interventional	Treatment	Randomized	A Safety and Efficacy Study of the Combination Estradiol and Progesterone to Treat Vasomotor Symptoms	5	Mean Difference (Final Values)	-12.05	0.001	Mixed Models Analysis	-18.47	-5.64	95	Standard Error of the Mean	3.27	Female	1845	Completed	Phase 3
NCT01942668	4382038	8021979	Frequency of Moderate to Severe Vasomotor Symptoms - Week 4 (MITT-VMS)	estradiol|estradiol 17 beta-cypionate|estradiol 3-benzoate|progesterone|polyestradiol phosphate	Estradiol|Progesterone|Placebo	Drug|Drug|Drug	NA	Menopause	Parallel Assignment	Interventional	Treatment	Randomized	A Safety and Efficacy Study of the Combination Estradiol and Progesterone to Treat Vasomotor Symptoms	5	Mean Difference (Final Values)	-10.4	0.001	Mixed Models Analysis	-16.73	-4.08	95	Standard Error of the Mean	3.22	Female	1845	Completed	Phase 3
NCT01942668	4382039	8021979	Frequency of Moderate to Severe Vasomotor Symptoms - Week 4 (MITT-VMS)	estradiol|estradiol 17 beta-cypionate|estradiol 3-benzoate|progesterone|polyestradiol phosphate	Estradiol|Progesterone|Placebo	Drug|Drug|Drug	NA	Menopause	Parallel Assignment	Interventional	Treatment	Randomized	A Safety and Efficacy Study of the Combination Estradiol and Progesterone to Treat Vasomotor Symptoms	5	Mean Difference (Final Values)	-4.81	0.141	Mixed Models Analysis	-11.21	1.59	95	Standard Error of the Mean	3.26	Female	1845	Completed	Phase 3
NCT01942668	4382041	8021979	Frequency of Moderate to Severe Vasomotor Symptoms - Week 4 (MITT-VMS)	estradiol|estradiol 17 beta-cypionate|estradiol 3-benzoate|progesterone|polyestradiol phosphate	Estradiol|Progesterone|Placebo	Drug|Drug|Drug	NA	Menopause	Parallel Assignment	Interventional	Treatment	Randomized	A Safety and Efficacy Study of the Combination Estradiol and Progesterone to Treat Vasomotor Symptoms	5	Mean Difference (Final Values)	-12.81	0.001	Mixed Models Analysis	-19.29	-6.32	95	Standard Error of the Mean	3.3	Female	1845	Completed	Phase 3
NCT01942668	4382040	8021979	Frequency of Moderate to Severe Vasomotor Symptoms - Week 4 (MITT-VMS)	estradiol|estradiol 17 beta-cypionate|estradiol 3-benzoate|progesterone|polyestradiol phosphate	Estradiol|Progesterone|Placebo	Drug|Drug|Drug	NA	Menopause	Parallel Assignment	Interventional	Treatment	Randomized	A Safety and Efficacy Study of the Combination Estradiol and Progesterone to Treat Vasomotor Symptoms	5	Mean Difference (Final Values)	-8.07	0.013	Mixed Models Analysis	-14.46	-1.68	95	Standard Error of the Mean	3.25	Female	1845	Completed	Phase 3
NCT01942668	4382045	8021980	Frequency of Moderate to Severe Vasomotor Symptoms - Week 3 (MITT-VMS)	estradiol|estradiol 17 beta-cypionate|estradiol 3-benzoate|progesterone|polyestradiol phosphate	Estradiol|Progesterone|Placebo	Drug|Drug|Drug	NA	Menopause	Parallel Assignment	Interventional	Treatment	Randomized	A Safety and Efficacy Study of the Combination Estradiol and Progesterone to Treat Vasomotor Symptoms	5	Mean Difference (Final Values)	-8.56	0.007	Mixed Models Analysis	-14.75	-2.36	95	Standard Error of the Mean	3.16	Female	1845	Completed	Phase 3
NCT01942668	4382043	8021980	Frequency of Moderate to Severe Vasomotor Symptoms - Week 3 (MITT-VMS)	estradiol|estradiol 17 beta-cypionate|estradiol 3-benzoate|progesterone|polyestradiol phosphate	Estradiol|Progesterone|Placebo	Drug|Drug|Drug	NA	Menopause	Parallel Assignment	Interventional	Treatment	Randomized	A Safety and Efficacy Study of the Combination Estradiol and Progesterone to Treat Vasomotor Symptoms	5	Mean Difference (Final Values)	-1.65	0.597	Mixed Models Analysis	-7.77	4.47	95	Standard Error of the Mean	3.12	Female	1845	Completed	Phase 3
NCT01942668	4382042	8021980	Frequency of Moderate to Severe Vasomotor Symptoms - Week 3 (MITT-VMS)	estradiol|estradiol 17 beta-cypionate|estradiol 3-benzoate|progesterone|polyestradiol phosphate	Estradiol|Progesterone|Placebo	Drug|Drug|Drug	NA	Menopause	Parallel Assignment	Interventional	Treatment	Randomized	A Safety and Efficacy Study of the Combination Estradiol and Progesterone to Treat Vasomotor Symptoms	5	Mean Difference (Final Values)	-7.24	0.019	Mixed Models Analysis	-13.28	-1.19	95	Standard Error of the Mean	3.08	Female	1845	Completed	Phase 3
NCT01942668	4382044	8021980	Frequency of Moderate to Severe Vasomotor Symptoms - Week 3 (MITT-VMS)	estradiol|estradiol 17 beta-cypionate|estradiol 3-benzoate|progesterone|polyestradiol phosphate	Estradiol|Progesterone|Placebo	Drug|Drug|Drug	NA	Menopause	Parallel Assignment	Interventional	Treatment	Randomized	A Safety and Efficacy Study of the Combination Estradiol and Progesterone to Treat Vasomotor Symptoms	5	Mean Difference (Final Values)	-3.76	0.227	Mixed Models Analysis	-9.86	2.35	95	Standard Error of the Mean	3.11	Female	1845	Completed	Phase 3
NCT01942668	4382047	8021981	Frequency of Moderate to Severe Vasomotor Symptoms - Week 2 (MITT-VMS)	estradiol|estradiol 17 beta-cypionate|estradiol 3-benzoate|progesterone|polyestradiol phosphate	Estradiol|Progesterone|Placebo	Drug|Drug|Drug	NA	Menopause	Parallel Assignment	Interventional	Treatment	Randomized	A Safety and Efficacy Study of the Combination Estradiol and Progesterone to Treat Vasomotor Symptoms	5	Mean Difference (Final Values)	3.54	0.24	Mixed Models Analysis	-2.37	9.46	95	Standard Error of the Mean	3.01	Female	1845	Completed	Phase 3
NCT01942668	4382046	8021981	Frequency of Moderate to Severe Vasomotor Symptoms - Week 2 (MITT-VMS)	estradiol|estradiol 17 beta-cypionate|estradiol 3-benzoate|progesterone|polyestradiol phosphate	Estradiol|Progesterone|Placebo	Drug|Drug|Drug	NA	Menopause	Parallel Assignment	Interventional	Treatment	Randomized	A Safety and Efficacy Study of the Combination Estradiol and Progesterone to Treat Vasomotor Symptoms	5	Mean Difference (Final Values)	-2.77	0.353	Mixed Models Analysis	-8.62	3.08	95	Standard Error of the Mean	2.98	Female	1845	Completed	Phase 3
NCT01942668	4382049	8021981	Frequency of Moderate to Severe Vasomotor Symptoms - Week 2 (MITT-VMS)	estradiol|estradiol 17 beta-cypionate|estradiol 3-benzoate|progesterone|polyestradiol phosphate	Estradiol|Progesterone|Placebo	Drug|Drug|Drug	NA	Menopause	Parallel Assignment	Interventional	Treatment	Randomized	A Safety and Efficacy Study of the Combination Estradiol and Progesterone to Treat Vasomotor Symptoms	5	Mean Difference (Final Values)	-4.35	0.154	Mixed Models Analysis	-10.34	1.64	95	Standard Error of the Mean	3.05	Female	1845	Completed	Phase 3
NCT01942668	4382048	8021981	Frequency of Moderate to Severe Vasomotor Symptoms - Week 2 (MITT-VMS)	estradiol|estradiol 17 beta-cypionate|estradiol 3-benzoate|progesterone|polyestradiol phosphate	Estradiol|Progesterone|Placebo	Drug|Drug|Drug	NA	Menopause	Parallel Assignment	Interventional	Treatment	Randomized	A Safety and Efficacy Study of the Combination Estradiol and Progesterone to Treat Vasomotor Symptoms	5	Mean Difference (Final Values)	-0.17	0.956	Mixed Models Analysis	-6.06	5.73	95	Standard Error of the Mean	3	Female	1845	Completed	Phase 3
NCT01942668	4382051	8021982	Frequency of Moderate to Severe Vasomotor Symptoms - Week 1 (MITT-VMS)	estradiol|estradiol 17 beta-cypionate|estradiol 3-benzoate|progesterone|polyestradiol phosphate	Estradiol|Progesterone|Placebo	Drug|Drug|Drug	NA	Menopause	Parallel Assignment	Interventional	Treatment	Randomized	A Safety and Efficacy Study of the Combination Estradiol and Progesterone to Treat Vasomotor Symptoms	5	Mean Difference (Final Values)	3.17	0.202	Mixed Models Analysis	-1.71	8.06	95	Standard Error of the Mean	2.49	Female	1845	Completed	Phase 3
NCT01942668	4382050	8021982	Frequency of Moderate to Severe Vasomotor Symptoms - Week 1 (MITT-VMS)	estradiol|estradiol 17 beta-cypionate|estradiol 3-benzoate|progesterone|polyestradiol phosphate	Estradiol|Progesterone|Placebo	Drug|Drug|Drug	NA	Menopause	Parallel Assignment	Interventional	Treatment	Randomized	A Safety and Efficacy Study of the Combination Estradiol and Progesterone to Treat Vasomotor Symptoms	5	Mean Difference (Final Values)	-1.93	0.431	Mixed Models Analysis	-6.76	2.89	95	Standard Error of the Mean	2.46	Female	1845	Completed	Phase 3
NCT01942668	4382053	8021982	Frequency of Moderate to Severe Vasomotor Symptoms - Week 1 (MITT-VMS)	estradiol|estradiol 17 beta-cypionate|estradiol 3-benzoate|progesterone|polyestradiol phosphate	Estradiol|Progesterone|Placebo	Drug|Drug|Drug	NA	Menopause	Parallel Assignment	Interventional	Treatment	Randomized	A Safety and Efficacy Study of the Combination Estradiol and Progesterone to Treat Vasomotor Symptoms	5	Mean Difference (Final Values)	1.36	0.588	Mixed Models Analysis	-3.57	6.3	95	Standard Error of the Mean	2.51	Female	1845	Completed	Phase 3
NCT01942668	4382052	8021982	Frequency of Moderate to Severe Vasomotor Symptoms - Week 1 (MITT-VMS)	estradiol|estradiol 17 beta-cypionate|estradiol 3-benzoate|progesterone|polyestradiol phosphate	Estradiol|Progesterone|Placebo	Drug|Drug|Drug	NA	Menopause	Parallel Assignment	Interventional	Treatment	Randomized	A Safety and Efficacy Study of the Combination Estradiol and Progesterone to Treat Vasomotor Symptoms	5	Mean Difference (Final Values)	1.29	0.601	Mixed Models Analysis	-3.56	6.15	95	Standard Error of the Mean	2.47	Female	1845	Completed	Phase 3
NCT01942668	4382054	8021983	Endometrial Protection - Hyperplasia	estradiol|estradiol 17 beta-cypionate|estradiol 3-benzoate|progesterone|polyestradiol phosphate	Estradiol|Progesterone|Placebo	Drug|Drug|Drug	NA	Menopause	Parallel Assignment	Interventional	Treatment	Randomized	A Safety and Efficacy Study of the Combination Estradiol and Progesterone to Treat Vasomotor Symptoms	5	incidence rate	0	NA			3.2	95		NA	Female	1845	Completed	Phase 3
NCT01942668	4382055	8021983	Endometrial Protection - Hyperplasia	estradiol|estradiol 17 beta-cypionate|estradiol 3-benzoate|progesterone|polyestradiol phosphate	Estradiol|Progesterone|Placebo	Drug|Drug|Drug	NA	Menopause	Parallel Assignment	Interventional	Treatment	Randomized	A Safety and Efficacy Study of the Combination Estradiol and Progesterone to Treat Vasomotor Symptoms	5	incidence rate	0	NA			1.09	95		NA	Female	1845	Completed	Phase 3
NCT01942668	4382057	8021983	Endometrial Protection - Hyperplasia	estradiol|estradiol 17 beta-cypionate|estradiol 3-benzoate|progesterone|polyestradiol phosphate	Estradiol|Progesterone|Placebo	Drug|Drug|Drug	NA	Menopause	Parallel Assignment	Interventional	Treatment	Randomized	A Safety and Efficacy Study of the Combination Estradiol and Progesterone to Treat Vasomotor Symptoms	5	incidence rate	0	NA			0.98	95		NA	Female	1845	Completed	Phase 3
NCT01942668	4382058	8021983	Endometrial Protection - Hyperplasia	estradiol|estradiol 17 beta-cypionate|estradiol 3-benzoate|progesterone|polyestradiol phosphate	Estradiol|Progesterone|Placebo	Drug|Drug|Drug	NA	Menopause	Parallel Assignment	Interventional	Treatment	Randomized	A Safety and Efficacy Study of the Combination Estradiol and Progesterone to Treat Vasomotor Symptoms	5	incidence rate	0	NA			1.06	95		NA	Female	1845	Completed	Phase 3
NCT01942668	4382056	8021983	Endometrial Protection - Hyperplasia	estradiol|estradiol 17 beta-cypionate|estradiol 3-benzoate|progesterone|polyestradiol phosphate	Estradiol|Progesterone|Placebo	Drug|Drug|Drug	NA	Menopause	Parallel Assignment	Interventional	Treatment	Randomized	A Safety and Efficacy Study of the Combination Estradiol and Progesterone to Treat Vasomotor Symptoms	5	incidence rate	0	NA			0.97	95		NA	Female	1845	Completed	Phase 3
NCT01942668	4382063	8021984	Primary Safety Endpoint: Endometrial Protection - Hyperplasia	estradiol|estradiol 17 beta-cypionate|estradiol 3-benzoate|progesterone|polyestradiol phosphate	Estradiol|Progesterone|Placebo	Drug|Drug|Drug	NA	Menopause	Parallel Assignment	Interventional	Treatment	Randomized	A Safety and Efficacy Study of the Combination Estradiol and Progesterone to Treat Vasomotor Symptoms	5	incidence rate	0	NA			1.06	95		NA	Female	1845	Completed	Phase 3
NCT01942668	4382061	8021984	Primary Safety Endpoint: Endometrial Protection - Hyperplasia	estradiol|estradiol 17 beta-cypionate|estradiol 3-benzoate|progesterone|polyestradiol phosphate	Estradiol|Progesterone|Placebo	Drug|Drug|Drug	NA	Menopause	Parallel Assignment	Interventional	Treatment	Randomized	A Safety and Efficacy Study of the Combination Estradiol and Progesterone to Treat Vasomotor Symptoms	5	incidence rate	0	NA			0.97	95		NA	Female	1845	Completed	Phase 3
NCT01942668	4382062	8021984	Primary Safety Endpoint: Endometrial Protection - Hyperplasia	estradiol|estradiol 17 beta-cypionate|estradiol 3-benzoate|progesterone|polyestradiol phosphate	Estradiol|Progesterone|Placebo	Drug|Drug|Drug	NA	Menopause	Parallel Assignment	Interventional	Treatment	Randomized	A Safety and Efficacy Study of the Combination Estradiol and Progesterone to Treat Vasomotor Symptoms	5	incidence rate	0	NA			0.98	95		NA	Female	1845	Completed	Phase 3
NCT01942668	4382060	8021984	Primary Safety Endpoint: Endometrial Protection - Hyperplasia	estradiol|estradiol 17 beta-cypionate|estradiol 3-benzoate|progesterone|polyestradiol phosphate	Estradiol|Progesterone|Placebo	Drug|Drug|Drug	NA	Menopause	Parallel Assignment	Interventional	Treatment	Randomized	A Safety and Efficacy Study of the Combination Estradiol and Progesterone to Treat Vasomotor Symptoms	5	incidence rate	0	NA			1.09	95		NA	Female	1845	Completed	Phase 3
NCT01942668	4382059	8021984	Primary Safety Endpoint: Endometrial Protection - Hyperplasia	estradiol|estradiol 17 beta-cypionate|estradiol 3-benzoate|progesterone|polyestradiol phosphate	Estradiol|Progesterone|Placebo	Drug|Drug|Drug	NA	Menopause	Parallel Assignment	Interventional	Treatment	Randomized	A Safety and Efficacy Study of the Combination Estradiol and Progesterone to Treat Vasomotor Symptoms	5	incidence rate	0	NA			3.2	95		NA	Female	1845	Completed	Phase 3
NCT01942668	4382064	8021985	Co-Primary Efficacy Endpoint: Severity of Moderate to Severe Vasomotor Symptoms (MITT-VMS)	estradiol|estradiol 17 beta-cypionate|estradiol 3-benzoate|progesterone|polyestradiol phosphate	Estradiol|Progesterone|Placebo	Drug|Drug|Drug	NA	Menopause	Parallel Assignment	Interventional	Treatment	Randomized	A Safety and Efficacy Study of the Combination Estradiol and Progesterone to Treat Vasomotor Symptoms	5	Mean Difference (Final Values)	-0.16	0.096	Mixed Models Analysis	-0.36	0.03	95	Standard Error of the Mean	0.098	Female	1845	Completed	Phase 3
NCT01942668	4382066	8021985	Co-Primary Efficacy Endpoint: Severity of Moderate to Severe Vasomotor Symptoms (MITT-VMS)	estradiol|estradiol 17 beta-cypionate|estradiol 3-benzoate|progesterone|polyestradiol phosphate	Estradiol|Progesterone|Placebo	Drug|Drug|Drug	NA	Menopause	Parallel Assignment	Interventional	Treatment	Randomized	A Safety and Efficacy Study of the Combination Estradiol and Progesterone to Treat Vasomotor Symptoms	5	Mean Difference (Final Values)	-0.39	0.001	Mixed Models Analysis	-0.59	-0.2	95	Standard Error of the Mean	0.099	Female	1845	Completed	Phase 3
NCT01942668	4382065	8021985	Co-Primary Efficacy Endpoint: Severity of Moderate to Severe Vasomotor Symptoms (MITT-VMS)	estradiol|estradiol 17 beta-cypionate|estradiol 3-benzoate|progesterone|polyestradiol phosphate	Estradiol|Progesterone|Placebo	Drug|Drug|Drug	NA	Menopause	Parallel Assignment	Interventional	Treatment	Randomized	A Safety and Efficacy Study of the Combination Estradiol and Progesterone to Treat Vasomotor Symptoms	5	Mean Difference (Final Values)	-0.24	0.018	Mixed Models Analysis	-0.43	-0.04	95	Standard Error of the Mean	0.1	Female	1845	Completed	Phase 3
NCT01942668	4382067	8021985	Co-Primary Efficacy Endpoint: Severity of Moderate to Severe Vasomotor Symptoms (MITT-VMS)	estradiol|estradiol 17 beta-cypionate|estradiol 3-benzoate|progesterone|polyestradiol phosphate	Estradiol|Progesterone|Placebo	Drug|Drug|Drug	NA	Menopause	Parallel Assignment	Interventional	Treatment	Randomized	A Safety and Efficacy Study of the Combination Estradiol and Progesterone to Treat Vasomotor Symptoms	5	Mean Difference (Final Values)	-0.57	0.001	Mixed Models Analysis	-0.77	-0.38	95	Standard Error of the Mean	0.1	Female	1845	Completed	Phase 3
NCT01942668	4382071	8021986	Co-Primary Efficacy Endpoint: Severity of Moderate to Severe Vasomotor Symptoms (MITT-VMS)	estradiol|estradiol 17 beta-cypionate|estradiol 3-benzoate|progesterone|polyestradiol phosphate	Estradiol|Progesterone|Placebo	Drug|Drug|Drug	NA	Menopause	Parallel Assignment	Interventional	Treatment	Randomized	A Safety and Efficacy Study of the Combination Estradiol and Progesterone to Treat Vasomotor Symptoms	5	Mean Difference (Final Values)	-0.13	0.031	Mixed Models Analysis	-0.25	-0.01	95	Standard Error of the Mean	0.061	Female	1845	Completed	Phase 3
NCT01942668	4382069	8021986	Co-Primary Efficacy Endpoint: Severity of Moderate to Severe Vasomotor Symptoms (MITT-VMS)	estradiol|estradiol 17 beta-cypionate|estradiol 3-benzoate|progesterone|polyestradiol phosphate	Estradiol|Progesterone|Placebo	Drug|Drug|Drug	NA	Menopause	Parallel Assignment	Interventional	Treatment	Randomized	A Safety and Efficacy Study of the Combination Estradiol and Progesterone to Treat Vasomotor Symptoms	5	Mean Difference (Final Values)	-0.05	0.401	Mixed Models Analysis	-0.17	0.07	95	Standard Error of the Mean	0.06	Female	1845	Completed	Phase 3
NCT01942668	4382068	8021986	Co-Primary Efficacy Endpoint: Severity of Moderate to Severe Vasomotor Symptoms (MITT-VMS)	estradiol|estradiol 17 beta-cypionate|estradiol 3-benzoate|progesterone|polyestradiol phosphate	Estradiol|Progesterone|Placebo	Drug|Drug|Drug	NA	Menopause	Parallel Assignment	Interventional	Treatment	Randomized	A Safety and Efficacy Study of the Combination Estradiol and Progesterone to Treat Vasomotor Symptoms	5	Mean Difference (Final Values)	-0.1	0.1	Mixed Models Analysis	-0.21	0.02	95	Standard Error of the Mean	0.059	Female	1845	Completed	Phase 3
NCT01942668	4382070	8021986	Co-Primary Efficacy Endpoint: Severity of Moderate to Severe Vasomotor Symptoms (MITT-VMS)	estradiol|estradiol 17 beta-cypionate|estradiol 3-benzoate|progesterone|polyestradiol phosphate	Estradiol|Progesterone|Placebo	Drug|Drug|Drug	NA	Menopause	Parallel Assignment	Interventional	Treatment	Randomized	A Safety and Efficacy Study of the Combination Estradiol and Progesterone to Treat Vasomotor Symptoms	5	Mean Difference (Final Values)	-0.17	0.005	Mixed Models Analysis	-0.28	-0.05	95	Standard Error of the Mean	0.06	Female	1845	Completed	Phase 3
NCT01942668	4382074	8021987	Co-Primary Efficacy Endpoint: Frequency of Moderate to Severe Vasomotor Symptoms (MITT-VMS)	estradiol|estradiol 17 beta-cypionate|estradiol 3-benzoate|progesterone|polyestradiol phosphate	Estradiol|Progesterone|Placebo	Drug|Drug|Drug	NA	Menopause	Parallel Assignment	Interventional	Treatment	Randomized	A Safety and Efficacy Study of the Combination Estradiol and Progesterone to Treat Vasomotor Symptoms	5	Mean Difference (Final Values)	-15.07	0.001	Mixed Models Analysis	-21.72	-8.42	95	Standard Error of the Mean	3.39	Female	1845	Completed	Phase 3
NCT01942668	4382073	8021987	Co-Primary Efficacy Endpoint: Frequency of Moderate to Severe Vasomotor Symptoms (MITT-VMS)	estradiol|estradiol 17 beta-cypionate|estradiol 3-benzoate|progesterone|polyestradiol phosphate	Estradiol|Progesterone|Placebo	Drug|Drug|Drug	NA	Menopause	Parallel Assignment	Interventional	Treatment	Randomized	A Safety and Efficacy Study of the Combination Estradiol and Progesterone to Treat Vasomotor Symptoms	5	Mean Difference (Final Values)	-10.79	0.002	Mixed Models Analysis	-17.48	-4.1	95	Standard Error of the Mean	3.41	Female	1845	Completed	Phase 3
NCT01942668	4382072	8021987	Co-Primary Efficacy Endpoint: Frequency of Moderate to Severe Vasomotor Symptoms (MITT-VMS)	estradiol|estradiol 17 beta-cypionate|estradiol 3-benzoate|progesterone|polyestradiol phosphate	Estradiol|Progesterone|Placebo	Drug|Drug|Drug	NA	Menopause	Parallel Assignment	Interventional	Treatment	Randomized	A Safety and Efficacy Study of the Combination Estradiol and Progesterone to Treat Vasomotor Symptoms	5	Mean Difference (Final Values)	-11.71	0.001	Mixed Models Analysis	-18.31	-5.11	95	Standard Error of the Mean	3.36	Female	1845	Completed	Phase 3
NCT01942668	4382075	8021987	Co-Primary Efficacy Endpoint: Frequency of Moderate to Severe Vasomotor Symptoms (MITT-VMS)	estradiol|estradiol 17 beta-cypionate|estradiol 3-benzoate|progesterone|polyestradiol phosphate	Estradiol|Progesterone|Placebo	Drug|Drug|Drug	NA	Menopause	Parallel Assignment	Interventional	Treatment	Randomized	A Safety and Efficacy Study of the Combination Estradiol and Progesterone to Treat Vasomotor Symptoms	5	Mean Difference (Final Values)	-16.58	0.001	Mixed Models Analysis	-23.33	-9.82	95	Standard Error of the Mean	3.44	Female	1845	Completed	Phase 3
NCT01942668	4382076	8021988	Co-Primary Efficacy Endpoint: Frequency of Moderate to Severe Vasomotor Symptoms (MITT-VMS)	estradiol|estradiol 17 beta-cypionate|estradiol 3-benzoate|progesterone|polyestradiol phosphate	Estradiol|Progesterone|Placebo	Drug|Drug|Drug	NA	Menopause	Parallel Assignment	Interventional	Treatment	Randomized	A Safety and Efficacy Study of the Combination Estradiol and Progesterone to Treat Vasomotor Symptoms	5	Mean Difference (Final Values)	-10.4	0.001	Mixed Models Analysis	-16.73	-4.08	95	Standard Error of the Mean	3.22	Female	1845	Completed	Phase 3
NCT01942668	4382078	8021988	Co-Primary Efficacy Endpoint: Frequency of Moderate to Severe Vasomotor Symptoms (MITT-VMS)	estradiol|estradiol 17 beta-cypionate|estradiol 3-benzoate|progesterone|polyestradiol phosphate	Estradiol|Progesterone|Placebo	Drug|Drug|Drug	NA	Menopause	Parallel Assignment	Interventional	Treatment	Randomized	A Safety and Efficacy Study of the Combination Estradiol and Progesterone to Treat Vasomotor Symptoms	5	Mean Difference (Final Values)	-8.07	0.013	Mixed Models Analysis	-14.46	-1.68	95	Standard Error of the Mean	3.25	Female	1845	Completed	Phase 3
NCT01942668	4382079	8021988	Co-Primary Efficacy Endpoint: Frequency of Moderate to Severe Vasomotor Symptoms (MITT-VMS)	estradiol|estradiol 17 beta-cypionate|estradiol 3-benzoate|progesterone|polyestradiol phosphate	Estradiol|Progesterone|Placebo	Drug|Drug|Drug	NA	Menopause	Parallel Assignment	Interventional	Treatment	Randomized	A Safety and Efficacy Study of the Combination Estradiol and Progesterone to Treat Vasomotor Symptoms	5	Mean Difference (Final Values)	-12.81	0.001	Mixed Models Analysis	-19.29	-6.32	95	Standard Error of the Mean	3.3	Female	1845	Completed	Phase 3
NCT01942668	4382077	8021988	Co-Primary Efficacy Endpoint: Frequency of Moderate to Severe Vasomotor Symptoms (MITT-VMS)	estradiol|estradiol 17 beta-cypionate|estradiol 3-benzoate|progesterone|polyestradiol phosphate	Estradiol|Progesterone|Placebo	Drug|Drug|Drug	NA	Menopause	Parallel Assignment	Interventional	Treatment	Randomized	A Safety and Efficacy Study of the Combination Estradiol and Progesterone to Treat Vasomotor Symptoms	5	Mean Difference (Final Values)	-4.81	0.141	Mixed Models Analysis	-11.21	1.59	95	Standard Error of the Mean	3.26	Female	1845	Completed	Phase 3
NCT01942707	4381183	8021749	Volume of Seroma Assessed by Ultrasound of the Abdominal Wall.	NA	abdominoplasty with Scarpa's Fascia|Abdominoplasty without Scarpa´s Facia	Procedure|Procedure	seroma	Seroma	Parallel Assignment	Interventional	Prevention	Randomized	Scarpa´s Fascia in the Formation of Seroma Post Abdominoplasty After Bariatric Surgery	2	Mean Difference (Final Values)	4.8	0.809	Wilcoxon (Mann-Whitney)			95	Standard Deviation	40.7	Female	46	Unknown status	N/A
NCT01942707	4381184	8021750	Number of Days Required for Drain Withdrawal.	NA	abdominoplasty with Scarpa's Fascia|Abdominoplasty without Scarpa´s Facia	Procedure|Procedure	seroma	Seroma	Parallel Assignment	Interventional	Prevention	Randomized	Scarpa´s Fascia in the Formation of Seroma Post Abdominoplasty After Bariatric Surgery	2	Mean Difference (Final Values)	1.2	0.012	t-test, 2 sided			95	Standard Deviation	1.9	Female	46	Unknown status	N/A
NCT01942707	4381185	8021751	Total Volume of Drainage in ml.	NA	abdominoplasty with Scarpa's Fascia|Abdominoplasty without Scarpa´s Facia	Procedure|Procedure	seroma	Seroma	Parallel Assignment	Interventional	Prevention	Randomized	Scarpa´s Fascia in the Formation of Seroma Post Abdominoplasty After Bariatric Surgery	2	Mean Difference (Final Values)	179	0.003	Wilcoxon (Mann-Whitney)			95	Standard Deviation	222	Female	46	Unknown status	N/A
NCT01943435	4381168	8021665	Sense Wear Armband	celecoxib|acetaminophen|misoprostol|trazodone|nortriptyline|diclofenac|duloxetine hydrochloride|mirtazapine|sertraline|ibuprofen|tramadol|antidepressive agents|gabapentin|analgesics	NSAIDs; adjunctive analgesics; adjunctive anti-depressants|Lumbar epidural injection|Joint Mobilizations (spine, sacroiliac, hip)|Individualized exercises: clinical setting|Group Exercise: community setting	Drug|Procedure|Other|Other|Other	constriction, pathologic|spinal stenosis	Lumbar Spinal Stenosis	Parallel Assignment	Interventional	Treatment	Randomized	Study Comparing 3 Different Treatments for Arthritis of the Lower Back (Lumbar Spinal Stenosis)	3	Mean Difference (Final Values)	30.5	0.03	Regression, Linear	3.1	57.9	95		NA	All	259	Completed	N/A
NCT01943435	4381166	8021665	Sense Wear Armband	celecoxib|acetaminophen|misoprostol|trazodone|nortriptyline|diclofenac|duloxetine hydrochloride|mirtazapine|sertraline|ibuprofen|tramadol|antidepressive agents|gabapentin|analgesics	NSAIDs; adjunctive analgesics; adjunctive anti-depressants|Lumbar epidural injection|Joint Mobilizations (spine, sacroiliac, hip)|Individualized exercises: clinical setting|Group Exercise: community setting	Drug|Procedure|Other|Other|Other	constriction, pathologic|spinal stenosis	Lumbar Spinal Stenosis	Parallel Assignment	Interventional	Treatment	Randomized	Study Comparing 3 Different Treatments for Arthritis of the Lower Back (Lumbar Spinal Stenosis)	3	Mean Difference (Final Values)	11.8	0.4	Regression, Linear	-15.6	39.1	95		NA	All	259	Completed	N/A
NCT01943435	4381167	8021665	Sense Wear Armband	celecoxib|acetaminophen|misoprostol|trazodone|nortriptyline|diclofenac|duloxetine hydrochloride|mirtazapine|sertraline|ibuprofen|tramadol|antidepressive agents|gabapentin|analgesics	NSAIDs; adjunctive analgesics; adjunctive anti-depressants|Lumbar epidural injection|Joint Mobilizations (spine, sacroiliac, hip)|Individualized exercises: clinical setting|Group Exercise: community setting	Drug|Procedure|Other|Other|Other	constriction, pathologic|spinal stenosis	Lumbar Spinal Stenosis	Parallel Assignment	Interventional	Treatment	Randomized	Study Comparing 3 Different Treatments for Arthritis of the Lower Back (Lumbar Spinal Stenosis)	3	Mean Difference (Final Values)	18.7	0.16	Regression, Linear	-7.6	45	95		NA	All	259	Completed	N/A
NCT01943435	4381170	8021666	Self Paced Walking Test (SPWT)	celecoxib|acetaminophen|misoprostol|trazodone|nortriptyline|diclofenac|duloxetine hydrochloride|mirtazapine|sertraline|ibuprofen|tramadol|antidepressive agents|gabapentin|analgesics	NSAIDs; adjunctive analgesics; adjunctive anti-depressants|Lumbar epidural injection|Joint Mobilizations (spine, sacroiliac, hip)|Individualized exercises: clinical setting|Group Exercise: community setting	Drug|Procedure|Other|Other|Other	constriction, pathologic|spinal stenosis	Lumbar Spinal Stenosis	Parallel Assignment	Interventional	Treatment	Randomized	Study Comparing 3 Different Treatments for Arthritis of the Lower Back (Lumbar Spinal Stenosis)	3	Mean Difference (Final Values)	129.7	0.1	Regression, Linear	-27.2	286.6	95		NA	All	259	Completed	N/A
NCT01943435	4381169	8021666	Self Paced Walking Test (SPWT)	celecoxib|acetaminophen|misoprostol|trazodone|nortriptyline|diclofenac|duloxetine hydrochloride|mirtazapine|sertraline|ibuprofen|tramadol|antidepressive agents|gabapentin|analgesics	NSAIDs; adjunctive analgesics; adjunctive anti-depressants|Lumbar epidural injection|Joint Mobilizations (spine, sacroiliac, hip)|Individualized exercises: clinical setting|Group Exercise: community setting	Drug|Procedure|Other|Other|Other	constriction, pathologic|spinal stenosis	Lumbar Spinal Stenosis	Parallel Assignment	Interventional	Treatment	Randomized	Study Comparing 3 Different Treatments for Arthritis of the Lower Back (Lumbar Spinal Stenosis)	3	Mean Difference (Final Values)	-42.7	0.61	Regression, Linear	-205.4	120	95		NA	All	259	Completed	N/A
NCT01943435	4381171	8021666	Self Paced Walking Test (SPWT)	celecoxib|acetaminophen|misoprostol|trazodone|nortriptyline|diclofenac|duloxetine hydrochloride|mirtazapine|sertraline|ibuprofen|tramadol|antidepressive agents|gabapentin|analgesics	NSAIDs; adjunctive analgesics; adjunctive anti-depressants|Lumbar epidural injection|Joint Mobilizations (spine, sacroiliac, hip)|Individualized exercises: clinical setting|Group Exercise: community setting	Drug|Procedure|Other|Other|Other	constriction, pathologic|spinal stenosis	Lumbar Spinal Stenosis	Parallel Assignment	Interventional	Treatment	Randomized	Study Comparing 3 Different Treatments for Arthritis of the Lower Back (Lumbar Spinal Stenosis)	3	Mean Difference (Final Values)	87	0.29	Regression, Linear	-75.2	249.2	95		NA	All	259	Completed	N/A
NCT01943435	4381174	8021667	Swiss Spinal Stenosis (SSS) Questionnaire Score	celecoxib|acetaminophen|misoprostol|trazodone|nortriptyline|diclofenac|duloxetine hydrochloride|mirtazapine|sertraline|ibuprofen|tramadol|antidepressive agents|gabapentin|analgesics	NSAIDs; adjunctive analgesics; adjunctive anti-depressants|Lumbar epidural injection|Joint Mobilizations (spine, sacroiliac, hip)|Individualized exercises: clinical setting|Group Exercise: community setting	Drug|Procedure|Other|Other|Other	constriction, pathologic|spinal stenosis	Lumbar Spinal Stenosis	Parallel Assignment	Interventional	Treatment	Randomized	Study Comparing 3 Different Treatments for Arthritis of the Lower Back (Lumbar Spinal Stenosis)	3	Mean Difference (Final Values)	0.3	0.73	Regression, Linear	-1.5	2.2	95		NA	All	259	Completed	N/A
NCT01943435	4381172	8021667	Swiss Spinal Stenosis (SSS) Questionnaire Score	celecoxib|acetaminophen|misoprostol|trazodone|nortriptyline|diclofenac|duloxetine hydrochloride|mirtazapine|sertraline|ibuprofen|tramadol|antidepressive agents|gabapentin|analgesics	NSAIDs; adjunctive analgesics; adjunctive anti-depressants|Lumbar epidural injection|Joint Mobilizations (spine, sacroiliac, hip)|Individualized exercises: clinical setting|Group Exercise: community setting	Drug|Procedure|Other|Other|Other	constriction, pathologic|spinal stenosis	Lumbar Spinal Stenosis	Parallel Assignment	Interventional	Treatment	Randomized	Study Comparing 3 Different Treatments for Arthritis of the Lower Back (Lumbar Spinal Stenosis)	3	Mean Difference (Final Values)	2.4	0.01	Regression, Linear	0.6	4.3	95		NA	All	259	Completed	N/A
NCT01943435	4381173	8021667	Swiss Spinal Stenosis (SSS) Questionnaire Score	celecoxib|acetaminophen|misoprostol|trazodone|nortriptyline|diclofenac|duloxetine hydrochloride|mirtazapine|sertraline|ibuprofen|tramadol|antidepressive agents|gabapentin|analgesics	NSAIDs; adjunctive analgesics; adjunctive anti-depressants|Lumbar epidural injection|Joint Mobilizations (spine, sacroiliac, hip)|Individualized exercises: clinical setting|Group Exercise: community setting	Drug|Procedure|Other|Other|Other	constriction, pathologic|spinal stenosis	Lumbar Spinal Stenosis	Parallel Assignment	Interventional	Treatment	Randomized	Study Comparing 3 Different Treatments for Arthritis of the Lower Back (Lumbar Spinal Stenosis)	3	Mean Difference (Final Values)	-2.1	0.02	Regression, Linear	-3.9	-0.3	95		NA	All	259	Completed	N/A
NCT01943474	4381159	8021632	Patient Satisfaction With Overall IV Performance	NA	AccuCath IV Catheter Device|Conventional IV Catheter Device	Device|Device	NA	Vascular Access Complication	Parallel Assignment	Interventional	Treatment	Randomized	AccuCath Guidewire Intravenous (IV) Device Versus Conventional IV Catheter In General Nursing Use	2		NA	0.0001	t-test, 2 sided					NA	All	248	Completed	N/A
NCT01943474	4381160	8021633	Patient Satisfaction Comfort Comparison	NA	AccuCath IV Catheter Device|Conventional IV Catheter Device	Device|Device	NA	Vascular Access Complication	Parallel Assignment	Interventional	Treatment	Randomized	AccuCath Guidewire Intravenous (IV) Device Versus Conventional IV Catheter In General Nursing Use	2		NA	0.0001	t-test, 2 sided					NA	All	248	Completed	N/A
NCT01943474	4381161	8021636	Patient Satisfaction At Insertion	NA	AccuCath IV Catheter Device|Conventional IV Catheter Device	Device|Device	NA	Vascular Access Complication	Parallel Assignment	Interventional	Treatment	Randomized	AccuCath Guidewire Intravenous (IV) Device Versus Conventional IV Catheter In General Nursing Use	2		NA	0.0001	t-test, 2 sided					NA	All	248	Completed	N/A
NCT01943474	4381162	8021637	Catheter Dwell Time	NA	AccuCath IV Catheter Device|Conventional IV Catheter Device	Device|Device	NA	Vascular Access Complication	Parallel Assignment	Interventional	Treatment	Randomized	AccuCath Guidewire Intravenous (IV) Device Versus Conventional IV Catheter In General Nursing Use	2		NA	0.0001	t-test, 2 sided					NA	All	248	Completed	N/A
NCT01943474	4381163	8021638	Complications of Peripheral IV Therapy	NA	AccuCath IV Catheter Device|Conventional IV Catheter Device	Device|Device	NA	Vascular Access Complication	Parallel Assignment	Interventional	Treatment	Randomized	AccuCath Guidewire Intravenous (IV) Device Versus Conventional IV Catheter In General Nursing Use	2		NA	0.0001	Fisher Exact					NA	All	248	Completed	N/A
NCT01943474	4381164	8021639	Completion of IV Therapy	NA	AccuCath IV Catheter Device|Conventional IV Catheter Device	Device|Device	NA	Vascular Access Complication	Parallel Assignment	Interventional	Treatment	Randomized	AccuCath Guidewire Intravenous (IV) Device Versus Conventional IV Catheter In General Nursing Use	2		NA	0.0001	Fisher Exact					NA	All	248	Completed	N/A
NCT01943474	4381165	8021640	First Attempt Success Rate With Peripheral IV Catheter Placement	NA	AccuCath IV Catheter Device|Conventional IV Catheter Device	Device|Device	NA	Vascular Access Complication	Parallel Assignment	Interventional	Treatment	Randomized	AccuCath Guidewire Intravenous (IV) Device Versus Conventional IV Catheter In General Nursing Use	2		NA	0.0001	Fisher Exact					NA	All	248	Completed	N/A
NCT01943552	4381152	8021622	Main Post-operative Pulmonary Complications (Including Pneumonia, Atelectasis and Acute Respiratory Failure) Within Three Weeks After the Surgery	ipratropium|bromides	placebo|ipratropium bromide	Drug|Drug	lung diseases|pulmonary disease, chronic obstructive	Pulmonary Disease, Chronic Obstructive	Parallel Assignment	Interventional	Treatment	Randomized	Ipratropium Bromide in Peri-Operative COPD	2	Cochran-Mantel-Haenszel Test Statistic	1.82	0.1779	Cochran-Mantel-Haenszel					NA	All	192	Completed	Phase 4
NCT01943552	4381153	8021623	Change of Blood Gas Analyses From Pre-bronchodilator at Baseline to Post-nebulization One Day Before the Surgery: Arterial Carbon Dioxide Pressure (PaCO2) Value	ipratropium|bromides	placebo|ipratropium bromide	Drug|Drug	lung diseases|pulmonary disease, chronic obstructive	Pulmonary Disease, Chronic Obstructive	Parallel Assignment	Interventional	Treatment	Randomized	Ipratropium Bromide in Peri-Operative COPD	2	Mean Difference (Net)	0.4	0.4758	ANCOVA	-0.72	1.55	95	Standard Error of the Mean	0.57	All	192	Completed	Phase 4
NCT01943552	4381154	8021624	Change of Blood Gas Analyses From Pre-bronchodilator at Baseline to Post-nebulization One Day Before the Surgery: Oxygen Saturation	ipratropium|bromides	placebo|ipratropium bromide	Drug|Drug	lung diseases|pulmonary disease, chronic obstructive	Pulmonary Disease, Chronic Obstructive	Parallel Assignment	Interventional	Treatment	Randomized	Ipratropium Bromide in Peri-Operative COPD	2	Mean Difference (Net)	0.4	0.1899	ANCOVA	-0.19	0.93	95	Standard Error of the Mean	0.28	All	192	Completed	Phase 4
NCT01943552	4381155	8021625	Change of Blood Gas Analyses From Pre-bronchodilator at Baseline to Post-nebulization One Day Before the Surgery: Arterial Oxygen Pressure (PaO2) Value	ipratropium|bromides	placebo|ipratropium bromide	Drug|Drug	lung diseases|pulmonary disease, chronic obstructive	Pulmonary Disease, Chronic Obstructive	Parallel Assignment	Interventional	Treatment	Randomized	Ipratropium Bromide in Peri-Operative COPD	2	Mean Difference (Net)	2.8	0.2069	ANCOVA	-1.54	7.07	95	Standard Error of the Mean	2.18	All	192	Completed	Phase 4
NCT01943552	4381156	8021626	Change of Forced Vital Capacity (FVC) From Pre-bronchodilator at Baseline to Post-nebulization One Day Before the Surgery	ipratropium|bromides	placebo|ipratropium bromide	Drug|Drug	lung diseases|pulmonary disease, chronic obstructive	Pulmonary Disease, Chronic Obstructive	Parallel Assignment	Interventional	Treatment	Randomized	Ipratropium Bromide in Peri-Operative COPD	2	Mean Difference (Net)	51	0.3509	ANCOVA	-56.55	158.46	95	Standard Error of the Mean	54.48	All	192	Completed	Phase 4
NCT01943552	4381157	8021627	Change of Forced Expiratory Volume in 1 Second (FEV1) From Pre-bronchodilator at Baseline to Post-nebulization One Day Before the Surgery	ipratropium|bromides	placebo|ipratropium bromide	Drug|Drug	lung diseases|pulmonary disease, chronic obstructive	Pulmonary Disease, Chronic Obstructive	Parallel Assignment	Interventional	Treatment	Randomized	Ipratropium Bromide in Peri-Operative COPD	2	Mean Difference (Net)	154.9	0.0001	ANCOVA	91.08	218.63	95	Standard Error of the Mean	32.32	All	192	Completed	Phase 4
NCT01943799	4381150	8021604	Change From Baseline in HBsAg at Week 24	NA	GS-4774|OAV Regimen	Biological|Drug	hepatitis b|hepatitis b, chronic|hepatitis	Chronic HBV Infection	Parallel Assignment	Interventional	Treatment	Randomized	Safety and Efficacy of GS-4774 for the Treatment of Chronic Hepatitis B	4	LS Mean Difference	-0.007	0.828	MMRM	-0.067	0.053	95		NA	All	178	Completed	Phase 2
NCT01943799	4381149	8021604	Change From Baseline in HBsAg at Week 24	NA	GS-4774|OAV Regimen	Biological|Drug	hepatitis b|hepatitis b, chronic|hepatitis	Chronic HBV Infection	Parallel Assignment	Interventional	Treatment	Randomized	Safety and Efficacy of GS-4774 for the Treatment of Chronic Hepatitis B	4	LS Mean Difference	-0.029	0.343	MMRM	-0.089	0.031	95		NA	All	178	Completed	Phase 2
NCT01943799	4381151	8021604	Change From Baseline in HBsAg at Week 24	NA	GS-4774|OAV Regimen	Biological|Drug	hepatitis b|hepatitis b, chronic|hepatitis	Chronic HBV Infection	Parallel Assignment	Interventional	Treatment	Randomized	Safety and Efficacy of GS-4774 for the Treatment of Chronic Hepatitis B	4	LS Mean Difference	-0.001	0.976	MMRM	-0.061	0.059	95		NA	All	178	Completed	Phase 2
NCT01944046	4381140	8021493	Change in Aberrant Behavior Checklist-Modified Social Withdrawal Subscale ABC-mSW, a Measure of Social Reciprocity	oxytocin	Double blind phase Placebo Nasal Spray|double Blind Oxytocin Nasal Spray|Open Label intranasal oxytocin	Drug|Drug|Drug	autism spectrum disorder|autistic disorder	Autism Spectrum Disorders	Parallel Assignment	Interventional	Treatment	Randomized	Study of Oxytocin in Autism to Improve Reciprocal Social Behaviors	3		NA	0.61	Mixed Models Analysis					NA	All	290	Completed	Phase 2
NCT01944046	4381141	8021494	Change in Aberrant Behavior Checklist-Modified Social Withdrawal Subscale ABC-mSW, a Measure of Social Reciprocity	oxytocin	Double blind phase Placebo Nasal Spray|double Blind Oxytocin Nasal Spray|Open Label intranasal oxytocin	Drug|Drug|Drug	autism spectrum disorder|autistic disorder	Autism Spectrum Disorders	Parallel Assignment	Interventional	Treatment	Randomized	Study of Oxytocin in Autism to Improve Reciprocal Social Behaviors	3		NA	0.503	Mixed Models Analysis					NA	All	290	Completed	Phase 2
NCT01944423	4381137	8021457	Panic Symptoms Mechanistic Target	cycloserine|nicotine	d-cycloserine|Pill Placebo|Nicotine replacement therapy|Panic and Smoking Reduction Treatment	Drug|Drug|Drug|Behavioral	panic disorder	Nicotine Addiction|Panic Attack	Parallel Assignment	Interventional	Treatment	Randomized	Enhancing Panic and Smoking Reduction Treatment With D-Cycloserine	2	Mean Difference (Final Values)	3.21	0.003	two-phase growth curve model	1.15	5.26	95	Standard Error of the Mean	1	All	53	Completed	Early Phase 1
NCT01944423	4381138	8021458	Anxiety Sensitivity Mechanistic Target	cycloserine|nicotine	d-cycloserine|Pill Placebo|Nicotine replacement therapy|Panic and Smoking Reduction Treatment	Drug|Drug|Drug|Behavioral	panic disorder	Nicotine Addiction|Panic Attack	Parallel Assignment	Interventional	Treatment	Randomized	Enhancing Panic and Smoking Reduction Treatment With D-Cycloserine	2	Mean Difference (Final Values)	2.43	0.038	two-phase growth curve model	0.25	7.94	95	Standard Error of the Mean	1.87	All	53	Completed	Early Phase 1
NCT01944423	4381139	8021459	Smoking Abstinence	cycloserine|nicotine	d-cycloserine|Pill Placebo|Nicotine replacement therapy|Panic and Smoking Reduction Treatment	Drug|Drug|Drug|Behavioral	panic disorder	Nicotine Addiction|Panic Attack	Parallel Assignment	Interventional	Treatment	Randomized	Enhancing Panic and Smoking Reduction Treatment With D-Cycloserine	2	Logit difference (final values)	0.64	NA		-2.25	0.97	95	Standard Error of the Mean	0.82	All	53	Completed	Early Phase 1
NCT01944631	4381131	8021445	Patient Overall Assessment of Efficacy	NA	Placebo|Iota-Carrageenan	Device|Device	common cold	Common Cold	Parallel Assignment	Interventional	Treatment	Randomized	Iota-Carrageenan Nasal Spray in Common Cold	2	Odds Ratio (OR)	1.1069	0.6954	Regression, Logistic	0.666	1.84	95		NA	All	200	Completed	Phase 4
NCT01944631	4381132	8021446	Duration of the Cold	NA	Placebo|Iota-Carrageenan	Device|Device	common cold	Common Cold	Parallel Assignment	Interventional	Treatment	Randomized	Iota-Carrageenan Nasal Spray in Common Cold	2		NA	0.1887	Log Rank					NA	All	200	Completed	Phase 4
NCT01944631	4381133	8021447	Area Under the Curve (AUC) Over the 10-day Period for the TSS (AUC-TSS 1-10)	NA	Placebo|Iota-Carrageenan	Device|Device	common cold	Common Cold	Parallel Assignment	Interventional	Treatment	Randomized	Iota-Carrageenan Nasal Spray in Common Cold	2	Mean Difference (Net)	0.728	0.8148	ANCOVA	-5.39	6.845	95	Standard Error of the Mean	3.102	All	200	Completed	Phase 4
NCT01944631	4381134	8021448	Mean of the Sum of 5 Single Local Common Cold Symptom Scores Mean Over Days 2 to 4 (LSS2-4)	NA	Placebo|Iota-Carrageenan	Device|Device	common cold	Common Cold	Parallel Assignment	Interventional	Treatment	Randomized	Iota-Carrageenan Nasal Spray in Common Cold	2	Mean Difference (Net)	-0.443	0.1465	ANCOVA	-1.042	0.156	95	Standard Error of the Mean	0.304	All	200	Completed	Phase 4
NCT01944631	4381135	8021449	Mean of the Sum of 3 Single Systemic Common Cold Symptom Scores Over Days 2 to 4 (SSS2-4)	NA	Placebo|Iota-Carrageenan	Device|Device	common cold	Common Cold	Parallel Assignment	Interventional	Treatment	Randomized	Iota-Carrageenan Nasal Spray in Common Cold	2	Mean Difference (Net)	-0.176	0.231	ANCOVA	-0.464	0.113	95	Standard Error of the Mean	0.146	All	200	Completed	Phase 4
NCT01944631	4381136	8021450	Total Symptom Score (TSS) Over Days 2 to 4 (TSS2-4)	NA	Placebo|Iota-Carrageenan	Device|Device	common cold	Common Cold	Parallel Assignment	Interventional	Treatment	Randomized	Iota-Carrageenan Nasal Spray in Common Cold	2	Mean Difference (Net)	-0.613	0.0895	ANCOVA	-1.321	0.095	95	Standard Error of the Mean	0.359	All	200	Completed	Phase 4
NCT01944774	4381108	8021411	Subject Number of Success and Failure in Overall Efficacy at Visit 3 in BE (Bacteriological Evaluable) Population	moxifloxacin	Nemonoxacin 500 mg|Nemonoxacin 650 mg|Moxifloxacin 400 mg	Drug|Drug|Drug	pneumonia	Pneumonia	Parallel Assignment	Interventional	Treatment	Randomized	Study to Evaluate the Efficacy and Safety of Intravenous Infusion With Nemonoxacin Malate Sodium Chloride	3	Odds Ratio (OR)	0.7	0.779	Regression, Logistic	0.058	8.445	95		NA	All	207	Completed	Phase 2
NCT01944774	4381107	8021411	Subject Number of Success and Failure in Overall Efficacy at Visit 3 in BE (Bacteriological Evaluable) Population	moxifloxacin	Nemonoxacin 500 mg|Nemonoxacin 650 mg|Moxifloxacin 400 mg	Drug|Drug|Drug	pneumonia	Pneumonia	Parallel Assignment	Interventional	Treatment	Randomized	Study to Evaluate the Efficacy and Safety of Intravenous Infusion With Nemonoxacin Malate Sodium Chloride	3	Odds Ratio (OR)	0.567	0.656	Regression, Logistic	0.047	6.895	95		NA	All	207	Completed	Phase 2
NCT01944774	4381109	8021412	Subject Number of Success and Failure in Overall Efficacy at Visit 3 in b-mITT (Bacteriological mITT) Population	moxifloxacin	Nemonoxacin 500 mg|Nemonoxacin 650 mg|Moxifloxacin 400 mg	Drug|Drug|Drug	pneumonia	Pneumonia	Parallel Assignment	Interventional	Treatment	Randomized	Study to Evaluate the Efficacy and Safety of Intravenous Infusion With Nemonoxacin Malate Sodium Chloride	3	Odds Ratio (OR)	0.567	0.656	Regression, Logistic	0.047	6.895	95		NA	All	207	Completed	Phase 2
NCT01944774	4381110	8021412	Subject Number of Success and Failure in Overall Efficacy at Visit 3 in b-mITT (Bacteriological mITT) Population	moxifloxacin	Nemonoxacin 500 mg|Nemonoxacin 650 mg|Moxifloxacin 400 mg	Drug|Drug|Drug	pneumonia	Pneumonia	Parallel Assignment	Interventional	Treatment	Randomized	Study to Evaluate the Efficacy and Safety of Intravenous Infusion With Nemonoxacin Malate Sodium Chloride	3	Odds Ratio (OR)	0.733	0.807	Regression, Logistic	0.061	8.832	95		NA	All	207	Completed	Phase 2
NCT01944774	4381112	8021413	Subject Number of Success and Failure in Overall Efficacy at Visit 4 in BE (Bacteriological Evaluable) Population	moxifloxacin	Nemonoxacin 500 mg|Nemonoxacin 650 mg|Moxifloxacin 400 mg	Drug|Drug|Drug	pneumonia	Pneumonia	Parallel Assignment	Interventional	Treatment	Randomized	Study to Evaluate the Efficacy and Safety of Intravenous Infusion With Nemonoxacin Malate Sodium Chloride	3	Odds Ratio (OR)	0.444	0.501	Regression, Logistic	0.042	4.708	95		NA	All	207	Completed	Phase 2
NCT01944774	4381111	8021413	Subject Number of Success and Failure in Overall Efficacy at Visit 4 in BE (Bacteriological Evaluable) Population	moxifloxacin	Nemonoxacin 500 mg|Nemonoxacin 650 mg|Moxifloxacin 400 mg	Drug|Drug|Drug	pneumonia	Pneumonia	Parallel Assignment	Interventional	Treatment	Randomized	Study to Evaluate the Efficacy and Safety of Intravenous Infusion With Nemonoxacin Malate Sodium Chloride	3	Odds Ratio (OR)	0.567	0.656	Regression, Logistic	0.047	6.895	95		NA	All	207	Completed	Phase 2
NCT01944774	4381113	8021414	Subject Number of Success and Failure in Overall Efficacy at Visit 4 in b-mITT (Bacteriological mITT) Population	moxifloxacin	Nemonoxacin 500 mg|Nemonoxacin 650 mg|Moxifloxacin 400 mg	Drug|Drug|Drug	pneumonia	Pneumonia	Parallel Assignment	Interventional	Treatment	Randomized	Study to Evaluate the Efficacy and Safety of Intravenous Infusion With Nemonoxacin Malate Sodium Chloride	3	Odds Ratio (OR)	0.531	0.619	Regression, Logistic	0.044	6.444	95		NA	All	207	Completed	Phase 2
NCT01944774	4381114	8021414	Subject Number of Success and Failure in Overall Efficacy at Visit 4 in b-mITT (Bacteriological mITT) Population	moxifloxacin	Nemonoxacin 500 mg|Nemonoxacin 650 mg|Moxifloxacin 400 mg	Drug|Drug|Drug	pneumonia	Pneumonia	Parallel Assignment	Interventional	Treatment	Randomized	Study to Evaluate the Efficacy and Safety of Intravenous Infusion With Nemonoxacin Malate Sodium Chloride	3	Odds Ratio (OR)	0.438	0.491	Regression, Logistic	0.042	4.609	95		NA	All	207	Completed	Phase 2
NCT01944774	4381115	8021415	Subject Number for Microbiologically Cured and Failure at Visit 3 in BE (Bacteriological Evaluable) Population	moxifloxacin	Nemonoxacin 500 mg|Nemonoxacin 650 mg|Moxifloxacin 400 mg	Drug|Drug|Drug	pneumonia	Pneumonia	Parallel Assignment	Interventional	Treatment	Randomized	Study to Evaluate the Efficacy and Safety of Intravenous Infusion With Nemonoxacin Malate Sodium Chloride	3	Odds Ratio (OR)	0	0.962	Regression, Logistic					NA	All	207	Completed	Phase 2
NCT01944774	4381116	8021415	Subject Number for Microbiologically Cured and Failure at Visit 3 in BE (Bacteriological Evaluable) Population	moxifloxacin	Nemonoxacin 500 mg|Nemonoxacin 650 mg|Moxifloxacin 400 mg	Drug|Drug|Drug	pneumonia	Pneumonia	Parallel Assignment	Interventional	Treatment	Randomized	Study to Evaluate the Efficacy and Safety of Intravenous Infusion With Nemonoxacin Malate Sodium Chloride	3	Odds Ratio (OR)	0	0.949	Regression, Logistic					NA	All	207	Completed	Phase 2
NCT01944774	4381118	8021416	Subject Number for Microbiologically Cured and Failure at Visit 3 in b-mITT (Bacteriological mITT) Population	moxifloxacin	Nemonoxacin 500 mg|Nemonoxacin 650 mg|Moxifloxacin 400 mg	Drug|Drug|Drug	pneumonia	Pneumonia	Parallel Assignment	Interventional	Treatment	Randomized	Study to Evaluate the Efficacy and Safety of Intravenous Infusion With Nemonoxacin Malate Sodium Chloride	3	Odds Ratio (OR)	0	0.95	Regression, Logistic					NA	All	207	Completed	Phase 2
NCT01944774	4381117	8021416	Subject Number for Microbiologically Cured and Failure at Visit 3 in b-mITT (Bacteriological mITT) Population	moxifloxacin	Nemonoxacin 500 mg|Nemonoxacin 650 mg|Moxifloxacin 400 mg	Drug|Drug|Drug	pneumonia	Pneumonia	Parallel Assignment	Interventional	Treatment	Randomized	Study to Evaluate the Efficacy and Safety of Intravenous Infusion With Nemonoxacin Malate Sodium Chloride	3	Odds Ratio (OR)	0	0.962	Regression, Logistic					NA	All	207	Completed	Phase 2
NCT01944774	4381120	8021417	Subject Number for Microbiologically Cured and Failure at Visit 4 in BE (Bacteriological Evaluable) Population	moxifloxacin	Nemonoxacin 500 mg|Nemonoxacin 650 mg|Moxifloxacin 400 mg	Drug|Drug|Drug	pneumonia	Pneumonia	Parallel Assignment	Interventional	Treatment	Randomized	Study to Evaluate the Efficacy and Safety of Intravenous Infusion With Nemonoxacin Malate Sodium Chloride	3	Odds Ratio (OR)	0	0.96	Regression, Logistic					NA	All	207	Completed	Phase 2
NCT01944774	4381119	8021417	Subject Number for Microbiologically Cured and Failure at Visit 4 in BE (Bacteriological Evaluable) Population	moxifloxacin	Nemonoxacin 500 mg|Nemonoxacin 650 mg|Moxifloxacin 400 mg	Drug|Drug|Drug	pneumonia	Pneumonia	Parallel Assignment	Interventional	Treatment	Randomized	Study to Evaluate the Efficacy and Safety of Intravenous Infusion With Nemonoxacin Malate Sodium Chloride	3	Odds Ratio (OR)	0	0.962	Regression, Logistic					NA	All	207	Completed	Phase 2
NCT01944774	4381121	8021418	Subject Number for Microbiologically Cured and Failure at Visit 4 in b-mITT (Bacteriological mITT) Population	moxifloxacin	Nemonoxacin 500 mg|Nemonoxacin 650 mg|Moxifloxacin 400 mg	Drug|Drug|Drug	pneumonia	Pneumonia	Parallel Assignment	Interventional	Treatment	Randomized	Study to Evaluate the Efficacy and Safety of Intravenous Infusion With Nemonoxacin Malate Sodium Chloride	3	Odds Ratio (OR)	0	0.961	Regression, Logistic					NA	All	207	Completed	Phase 2
NCT01944774	4381122	8021418	Subject Number for Microbiologically Cured and Failure at Visit 4 in b-mITT (Bacteriological mITT) Population	moxifloxacin	Nemonoxacin 500 mg|Nemonoxacin 650 mg|Moxifloxacin 400 mg	Drug|Drug|Drug	pneumonia	Pneumonia	Parallel Assignment	Interventional	Treatment	Randomized	Study to Evaluate the Efficacy and Safety of Intravenous Infusion With Nemonoxacin Malate Sodium Chloride	3	Odds Ratio (OR)	0	0.959	Regression, Logistic					NA	All	207	Completed	Phase 2
NCT01944774	4381123	8021419	Difference in the Clinical Cure Rate of Two Doses of Intravenously Infused Nemonoxacin Malate Sodium Chloride Injection at Visit 3 in the CE Population	moxifloxacin	Nemonoxacin 500 mg|Nemonoxacin 650 mg|Moxifloxacin 400 mg	Drug|Drug|Drug	pneumonia	Pneumonia	Parallel Assignment	Interventional	Treatment	Randomized	Study to Evaluate the Efficacy and Safety of Intravenous Infusion With Nemonoxacin Malate Sodium Chloride	3	Odds Ratio (OR)	0.667	0.664	Regression, Logistic	0.107	4.144	95		NA	All	207	Completed	Phase 2
NCT01944774	4381124	8021419	Difference in the Clinical Cure Rate of Two Doses of Intravenously Infused Nemonoxacin Malate Sodium Chloride Injection at Visit 3 in the CE Population	moxifloxacin	Nemonoxacin 500 mg|Nemonoxacin 650 mg|Moxifloxacin 400 mg	Drug|Drug|Drug	pneumonia	Pneumonia	Parallel Assignment	Interventional	Treatment	Randomized	Study to Evaluate the Efficacy and Safety of Intravenous Infusion With Nemonoxacin Malate Sodium Chloride	3	Odds Ratio (OR)	0.518	0.458	Regression, Logistic	0.091	2.941	95		NA	All	207	Completed	Phase 2
NCT01944774	4381125	8021420	Difference in the Clinical Cure Rate of Two Doses of Intravenously Infused Nemonoxacin Malate Sodium Chloride Injection at Visit 3 in the mITT Population	moxifloxacin	Nemonoxacin 500 mg|Nemonoxacin 650 mg|Moxifloxacin 400 mg	Drug|Drug|Drug	pneumonia	Pneumonia	Parallel Assignment	Interventional	Treatment	Randomized	Study to Evaluate the Efficacy and Safety of Intravenous Infusion With Nemonoxacin Malate Sodium Chloride	3	Odds Ratio (OR)	0.508	0.445	Regression, Logistic	0.09	2.883	95		NA	All	207	Completed	Phase 2
NCT01944774	4381126	8021420	Difference in the Clinical Cure Rate of Two Doses of Intravenously Infused Nemonoxacin Malate Sodium Chloride Injection at Visit 3 in the mITT Population	moxifloxacin	Nemonoxacin 500 mg|Nemonoxacin 650 mg|Moxifloxacin 400 mg	Drug|Drug|Drug	pneumonia	Pneumonia	Parallel Assignment	Interventional	Treatment	Randomized	Study to Evaluate the Efficacy and Safety of Intravenous Infusion With Nemonoxacin Malate Sodium Chloride	3	Odds Ratio (OR)	0.517	0.456	Regression, Logistic	0.091	2.93	95		NA	All	207	Completed	Phase 2
NCT01944774	4381127	8021421	Difference in the Clinical Cure Rate of Two Doses of Intravenously Infused Nemonoxacin Malate Sodium Chloride Injection at Visit 4 in the Clinically Evaluable (CE) Population	moxifloxacin	Nemonoxacin 500 mg|Nemonoxacin 650 mg|Moxifloxacin 400 mg	Drug|Drug|Drug	pneumonia	Pneumonia	Parallel Assignment	Interventional	Treatment	Randomized	Study to Evaluate the Efficacy and Safety of Intravenous Infusion With Nemonoxacin Malate Sodium Chloride	3	Odds Ratio (OR)	0.644	0.636	Regression, Logistic	0.104	3.999	95		NA	All	207	Completed	Phase 2
NCT01944774	4381128	8021421	Difference in the Clinical Cure Rate of Two Doses of Intravenously Infused Nemonoxacin Malate Sodium Chloride Injection at Visit 4 in the Clinically Evaluable (CE) Population	moxifloxacin	Nemonoxacin 500 mg|Nemonoxacin 650 mg|Moxifloxacin 400 mg	Drug|Drug|Drug	pneumonia	Pneumonia	Parallel Assignment	Interventional	Treatment	Randomized	Study to Evaluate the Efficacy and Safety of Intravenous Infusion With Nemonoxacin Malate Sodium Chloride	3	Odds Ratio (OR)	0.276	0.118	Regression, Logistic	0.055	1.385	95		NA	All	207	Completed	Phase 2
NCT01944774	4381130	8021422	Difference in the Clinical Cure Rate of Two Doses of Intravenously Infused Nemonoxacin Malate Sodium Chloride Injection at Visit 4 in the mITT Population	moxifloxacin	Nemonoxacin 500 mg|Nemonoxacin 650 mg|Moxifloxacin 400 mg	Drug|Drug|Drug	pneumonia	Pneumonia	Parallel Assignment	Interventional	Treatment	Randomized	Study to Evaluate the Efficacy and Safety of Intravenous Infusion With Nemonoxacin Malate Sodium Chloride	3	Odds Ratio (OR)	0.291	0.133	Regression, Logistic	0.058	1.457	95		NA	All	207	Completed	Phase 2
NCT01944774	4381129	8021422	Difference in the Clinical Cure Rate of Two Doses of Intravenously Infused Nemonoxacin Malate Sodium Chloride Injection at Visit 4 in the mITT Population	moxifloxacin	Nemonoxacin 500 mg|Nemonoxacin 650 mg|Moxifloxacin 400 mg	Drug|Drug|Drug	pneumonia	Pneumonia	Parallel Assignment	Interventional	Treatment	Randomized	Study to Evaluate the Efficacy and Safety of Intravenous Infusion With Nemonoxacin Malate Sodium Chloride	3	Odds Ratio (OR)	0.492	0.423	Regression, Logistic	0.087	2.788	95		NA	All	207	Completed	Phase 2
NCT01945034	4380894	8021374	Number of Doses of Rescue Medication Used During the First 7 Days of Dosing	NA	Topical IBU twice daily|Placebo twice daily|Topical IBU three times daily|Placebo three times daily	Drug|Drug|Drug|Drug	sprains and strains|ankle injuries	Ankle Injuries	Parallel Assignment	Interventional	Treatment	Randomized	5% Topical Ibuprofen (IBU) for Ankle Sprain	4		NA	0.129	Cochran-Mantel-Haenszel					NA	All	304	Completed	Phase 3
NCT01945034	4380895	8021374	Number of Doses of Rescue Medication Used During the First 7 Days of Dosing	NA	Topical IBU twice daily|Placebo twice daily|Topical IBU three times daily|Placebo three times daily	Drug|Drug|Drug|Drug	sprains and strains|ankle injuries	Ankle Injuries	Parallel Assignment	Interventional	Treatment	Randomized	5% Topical Ibuprofen (IBU) for Ankle Sprain	4		NA	0.279	Cochran-Mantel-Haenszel					NA	All	304	Completed	Phase 3
NCT01945034	4380896	8021374	Number of Doses of Rescue Medication Used During the First 7 Days of Dosing	NA	Topical IBU twice daily|Placebo twice daily|Topical IBU three times daily|Placebo three times daily	Drug|Drug|Drug|Drug	sprains and strains|ankle injuries	Ankle Injuries	Parallel Assignment	Interventional	Treatment	Randomized	5% Topical Ibuprofen (IBU) for Ankle Sprain	4		NA	0.479	Cochran-Mantel-Haenszel					NA	All	304	Completed	Phase 3
NCT01945034	4380897	8021376	Time to First Perceptible Relief and Meaningful Relief	NA	Topical IBU twice daily|Placebo twice daily|Topical IBU three times daily|Placebo three times daily	Drug|Drug|Drug|Drug	sprains and strains|ankle injuries	Ankle Injuries	Parallel Assignment	Interventional	Treatment	Randomized	5% Topical Ibuprofen (IBU) for Ankle Sprain	4	Hazard Ratio (HR)	0.34	0.001	Proportional Hazards Model	0.22	0.52	95		NA	All	304	Completed	Phase 3
NCT01945034	4380898	8021376	Time to First Perceptible Relief and Meaningful Relief	NA	Topical IBU twice daily|Placebo twice daily|Topical IBU three times daily|Placebo three times daily	Drug|Drug|Drug|Drug	sprains and strains|ankle injuries	Ankle Injuries	Parallel Assignment	Interventional	Treatment	Randomized	5% Topical Ibuprofen (IBU) for Ankle Sprain	4	Hazard Ratio (HR)	0.6	0.009	Proportional Hazards Model	0.41	0.88	95		NA	All	304	Completed	Phase 3
NCT01945034	4380900	8021376	Time to First Perceptible Relief and Meaningful Relief	NA	Topical IBU twice daily|Placebo twice daily|Topical IBU three times daily|Placebo three times daily	Drug|Drug|Drug|Drug	sprains and strains|ankle injuries	Ankle Injuries	Parallel Assignment	Interventional	Treatment	Randomized	5% Topical Ibuprofen (IBU) for Ankle Sprain	4	Hazard Ratio (HR)	0.49	0.001	Proportional Hazards Model	0.34	0.69	95		NA	All	304	Completed	Phase 3
NCT01945034	4380899	8021376	Time to First Perceptible Relief and Meaningful Relief	NA	Topical IBU twice daily|Placebo twice daily|Topical IBU three times daily|Placebo three times daily	Drug|Drug|Drug|Drug	sprains and strains|ankle injuries	Ankle Injuries	Parallel Assignment	Interventional	Treatment	Randomized	5% Topical Ibuprofen (IBU) for Ankle Sprain	4	Hazard Ratio (HR)	1.79	0.001	Proportional Hazards Model	1.27	2.51	95		NA	All	304	Completed	Phase 3
NCT01945034	4380902	8021376	Time to First Perceptible Relief and Meaningful Relief	NA	Topical IBU twice daily|Placebo twice daily|Topical IBU three times daily|Placebo three times daily	Drug|Drug|Drug|Drug	sprains and strains|ankle injuries	Ankle Injuries	Parallel Assignment	Interventional	Treatment	Randomized	5% Topical Ibuprofen (IBU) for Ankle Sprain	4	Hazard Ratio (HR)	1.45	0.016	Proportional Hazards Model	1.07	1.97	95		NA	All	304	Completed	Phase 3
NCT01945034	4380901	8021376	Time to First Perceptible Relief and Meaningful Relief	NA	Topical IBU twice daily|Placebo twice daily|Topical IBU three times daily|Placebo three times daily	Drug|Drug|Drug|Drug	sprains and strains|ankle injuries	Ankle Injuries	Parallel Assignment	Interventional	Treatment	Randomized	5% Topical Ibuprofen (IBU) for Ankle Sprain	4	Hazard Ratio (HR)	0.71	0.022	Proportional Hazards Model	0.53	0.95	95		NA	All	304	Completed	Phase 3
NCT01945034	4380905	8021378	Change From Baseline in Participant Assessment of Normal Function and Activity at Day 3 and 10	NA	Topical IBU twice daily|Placebo twice daily|Topical IBU three times daily|Placebo three times daily	Drug|Drug|Drug|Drug	sprains and strains|ankle injuries	Ankle Injuries	Parallel Assignment	Interventional	Treatment	Randomized	5% Topical Ibuprofen (IBU) for Ankle Sprain	4	LS Mean Difference	0	0.833	ANOVA	-0.24	0.19	95		NA	All	304	Completed	Phase 3
NCT01945034	4380904	8021378	Change From Baseline in Participant Assessment of Normal Function and Activity at Day 3 and 10	NA	Topical IBU twice daily|Placebo twice daily|Topical IBU three times daily|Placebo three times daily	Drug|Drug|Drug|Drug	sprains and strains|ankle injuries	Ankle Injuries	Parallel Assignment	Interventional	Treatment	Randomized	5% Topical Ibuprofen (IBU) for Ankle Sprain	4	LS Mean Difference	0	0.853	ANOVA	-0.18	0.22	95		NA	All	304	Completed	Phase 3
NCT01945034	4380906	8021378	Change From Baseline in Participant Assessment of Normal Function and Activity at Day 3 and 10	NA	Topical IBU twice daily|Placebo twice daily|Topical IBU three times daily|Placebo three times daily	Drug|Drug|Drug|Drug	sprains and strains|ankle injuries	Ankle Injuries	Parallel Assignment	Interventional	Treatment	Randomized	5% Topical Ibuprofen (IBU) for Ankle Sprain	4	LS Mean Difference	-0.1	0.598	ANOVA	-0.34	0.2	95		NA	All	304	Completed	Phase 3
NCT01945034	4380907	8021378	Change From Baseline in Participant Assessment of Normal Function and Activity at Day 3 and 10	NA	Topical IBU twice daily|Placebo twice daily|Topical IBU three times daily|Placebo three times daily	Drug|Drug|Drug|Drug	sprains and strains|ankle injuries	Ankle Injuries	Parallel Assignment	Interventional	Treatment	Randomized	5% Topical Ibuprofen (IBU) for Ankle Sprain	4	LS Mean Difference	0.2	0.114	ANOVA	-0.04	0.4	95		NA	All	304	Completed	Phase 3
NCT01945034	4380903	8021378	Change From Baseline in Participant Assessment of Normal Function and Activity at Day 3 and 10	NA	Topical IBU twice daily|Placebo twice daily|Topical IBU three times daily|Placebo three times daily	Drug|Drug|Drug|Drug	sprains and strains|ankle injuries	Ankle Injuries	Parallel Assignment	Interventional	Treatment	Randomized	5% Topical Ibuprofen (IBU) for Ankle Sprain	4	LS Mean Difference	0	0.733	ANOVA	-0.2	0.29	95		NA	All	304	Completed	Phase 3
NCT01945034	4380908	8021378	Change From Baseline in Participant Assessment of Normal Function and Activity at Day 3 and 10	NA	Topical IBU twice daily|Placebo twice daily|Topical IBU three times daily|Placebo three times daily	Drug|Drug|Drug|Drug	sprains and strains|ankle injuries	Ankle Injuries	Parallel Assignment	Interventional	Treatment	Randomized	5% Topical Ibuprofen (IBU) for Ankle Sprain	4	LS Mean Difference	0.2	0.042	ANOVA	0	0.49	95		NA	All	304	Completed	Phase 3
NCT01945034	4380911	8021379	Sum of Pain Intensity Difference Scores at Rest and on Weight Bearing Over 7 Days	NA	Topical IBU twice daily|Placebo twice daily|Topical IBU three times daily|Placebo three times daily	Drug|Drug|Drug|Drug	sprains and strains|ankle injuries	Ankle Injuries	Parallel Assignment	Interventional	Treatment	Randomized	5% Topical Ibuprofen (IBU) for Ankle Sprain	4	LS Mean Difference	46	0.261	ANOVA	-34.43	126.52	95		NA	All	304	Completed	Phase 3
NCT01945034	4380914	8021379	Sum of Pain Intensity Difference Scores at Rest and on Weight Bearing Over 7 Days	NA	Topical IBU twice daily|Placebo twice daily|Topical IBU three times daily|Placebo three times daily	Drug|Drug|Drug|Drug	sprains and strains|ankle injuries	Ankle Injuries	Parallel Assignment	Interventional	Treatment	Randomized	5% Topical Ibuprofen (IBU) for Ankle Sprain	4	LS Mean Difference	87.7	0.021	ANOVA	13.48	161.85	95		NA	All	304	Completed	Phase 3
NCT01945034	4380912	8021379	Sum of Pain Intensity Difference Scores at Rest and on Weight Bearing Over 7 Days	NA	Topical IBU twice daily|Placebo twice daily|Topical IBU three times daily|Placebo three times daily	Drug|Drug|Drug|Drug	sprains and strains|ankle injuries	Ankle Injuries	Parallel Assignment	Interventional	Treatment	Randomized	5% Topical Ibuprofen (IBU) for Ankle Sprain	4	LS Mean Difference	-75.9	0.072	ANOVA	-158.73	6.93	95		NA	All	304	Completed	Phase 3
NCT01945034	4380913	8021379	Sum of Pain Intensity Difference Scores at Rest and on Weight Bearing Over 7 Days	NA	Topical IBU twice daily|Placebo twice daily|Topical IBU three times daily|Placebo three times daily	Drug|Drug|Drug|Drug	sprains and strains|ankle injuries	Ankle Injuries	Parallel Assignment	Interventional	Treatment	Randomized	5% Topical Ibuprofen (IBU) for Ankle Sprain	4	LS Mean Difference	11.8	0.735	ANOVA	-56.59	80.11	95		NA	All	304	Completed	Phase 3
NCT01945034	4380910	8021379	Sum of Pain Intensity Difference Scores at Rest and on Weight Bearing Over 7 Days	NA	Topical IBU twice daily|Placebo twice daily|Topical IBU three times daily|Placebo three times daily	Drug|Drug|Drug|Drug	sprains and strains|ankle injuries	Ankle Injuries	Parallel Assignment	Interventional	Treatment	Randomized	5% Topical Ibuprofen (IBU) for Ankle Sprain	4	LS Mean Difference	37.3	0.325	ANOVA	-37.13	111.8	95		NA	All	304	Completed	Phase 3
NCT01945034	4380909	8021379	Sum of Pain Intensity Difference Scores at Rest and on Weight Bearing Over 7 Days	NA	Topical IBU twice daily|Placebo twice daily|Topical IBU three times daily|Placebo three times daily	Drug|Drug|Drug|Drug	sprains and strains|ankle injuries	Ankle Injuries	Parallel Assignment	Interventional	Treatment	Randomized	5% Topical Ibuprofen (IBU) for Ankle Sprain	4	LS Mean Difference	-8.7	0.849	ANOVA	-98.64	81.22	95		NA	All	304	Completed	Phase 3
NCT01945034	4380916	8021380	Sum of Pain Intensity Difference Scores at Rest Over 3 Days	NA	Topical IBU twice daily|Placebo twice daily|Topical IBU three times daily|Placebo three times daily	Drug|Drug|Drug|Drug	sprains and strains|ankle injuries	Ankle Injuries	Parallel Assignment	Interventional	Treatment	Randomized	5% Topical Ibuprofen (IBU) for Ankle Sprain	4	LS Mean Difference	-7.9	0.603	ANOVA	-38.02	22.12	95		NA	All	304	Completed	Phase 3
NCT01945034	4380915	8021380	Sum of Pain Intensity Difference Scores at Rest Over 3 Days	NA	Topical IBU twice daily|Placebo twice daily|Topical IBU three times daily|Placebo three times daily	Drug|Drug|Drug|Drug	sprains and strains|ankle injuries	Ankle Injuries	Parallel Assignment	Interventional	Treatment	Randomized	5% Topical Ibuprofen (IBU) for Ankle Sprain	4	LS Mean Difference	-46.5	0.013	ANOVA	-82.93	-10.05	95		NA	All	304	Completed	Phase 3
NCT01945034	4380917	8021380	Sum of Pain Intensity Difference Scores at Rest Over 3 Days	NA	Topical IBU twice daily|Placebo twice daily|Topical IBU three times daily|Placebo three times daily	Drug|Drug|Drug|Drug	sprains and strains|ankle injuries	Ankle Injuries	Parallel Assignment	Interventional	Treatment	Randomized	5% Topical Ibuprofen (IBU) for Ankle Sprain	4	LS Mean Difference	38.5	0.021	ANOVA	5.9	71.18	95		NA	All	304	Completed	Phase 3
NCT01945034	4380927	8021381	Sum of Pain Intensity Difference at Rest and on Weight Bearing Over 6 Hours on Day 1 and Over 2 Hours on Day 3	NA	Topical IBU twice daily|Placebo twice daily|Topical IBU three times daily|Placebo three times daily	Drug|Drug|Drug|Drug	sprains and strains|ankle injuries	Ankle Injuries	Parallel Assignment	Interventional	Treatment	Randomized	5% Topical Ibuprofen (IBU) for Ankle Sprain	4	LS Mean Difference	-3.8	0.022	ANOVA	-7.04	-0.56	95		NA	All	304	Completed	Phase 3
NCT01945034	4380919	8021381	Sum of Pain Intensity Difference at Rest and on Weight Bearing Over 6 Hours on Day 1 and Over 2 Hours on Day 3	NA	Topical IBU twice daily|Placebo twice daily|Topical IBU three times daily|Placebo three times daily	Drug|Drug|Drug|Drug	sprains and strains|ankle injuries	Ankle Injuries	Parallel Assignment	Interventional	Treatment	Randomized	5% Topical Ibuprofen (IBU) for Ankle Sprain	4	LS Mean Difference	4.4	0.689	ANOVA	-17.37	26.26	95		NA	All	304	Completed	Phase 3
NCT01945034	4380929	8021381	Sum of Pain Intensity Difference at Rest and on Weight Bearing Over 6 Hours on Day 1 and Over 2 Hours on Day 3	NA	Topical IBU twice daily|Placebo twice daily|Topical IBU three times daily|Placebo three times daily	Drug|Drug|Drug|Drug	sprains and strains|ankle injuries	Ankle Injuries	Parallel Assignment	Interventional	Treatment	Randomized	5% Topical Ibuprofen (IBU) for Ankle Sprain	4	LS Mean Difference	2	0.166	ANOVA	-0.85	4.95	95		NA	All	304	Completed	Phase 3
NCT01945034	4380926	8021381	Sum of Pain Intensity Difference at Rest and on Weight Bearing Over 6 Hours on Day 1 and Over 2 Hours on Day 3	NA	Topical IBU twice daily|Placebo twice daily|Topical IBU three times daily|Placebo three times daily	Drug|Drug|Drug|Drug	sprains and strains|ankle injuries	Ankle Injuries	Parallel Assignment	Interventional	Treatment	Randomized	5% Topical Ibuprofen (IBU) for Ankle Sprain	4	LS Mean Difference	1.7	0.26	ANOVA	-1.3	4.79	95		NA	All	304	Completed	Phase 3
NCT01945034	4380925	8021381	Sum of Pain Intensity Difference at Rest and on Weight Bearing Over 6 Hours on Day 1 and Over 2 Hours on Day 3	NA	Topical IBU twice daily|Placebo twice daily|Topical IBU three times daily|Placebo three times daily	Drug|Drug|Drug|Drug	sprains and strains|ankle injuries	Ankle Injuries	Parallel Assignment	Interventional	Treatment	Randomized	5% Topical Ibuprofen (IBU) for Ankle Sprain	4	LS Mean Difference	-0.5	0.729	ANOVA	-3.31	2.32	95		NA	All	304	Completed	Phase 3
NCT01945034	4380921	8021381	Sum of Pain Intensity Difference at Rest and on Weight Bearing Over 6 Hours on Day 1 and Over 2 Hours on Day 3	NA	Topical IBU twice daily|Placebo twice daily|Topical IBU three times daily|Placebo three times daily	Drug|Drug|Drug|Drug	sprains and strains|ankle injuries	Ankle Injuries	Parallel Assignment	Interventional	Treatment	Randomized	5% Topical Ibuprofen (IBU) for Ankle Sprain	4	LS Mean Difference	-5.3	0.611	ANOVA	-25.98	15.29	95		NA	All	304	Completed	Phase 3
NCT01945034	4380922	8021381	Sum of Pain Intensity Difference at Rest and on Weight Bearing Over 6 Hours on Day 1 and Over 2 Hours on Day 3	NA	Topical IBU twice daily|Placebo twice daily|Topical IBU three times daily|Placebo three times daily	Drug|Drug|Drug|Drug	sprains and strains|ankle injuries	Ankle Injuries	Parallel Assignment	Interventional	Treatment	Randomized	5% Topical Ibuprofen (IBU) for Ankle Sprain	4	LS Mean Difference	-30.2	0.018	ANOVA	-55.24	-5.23	95		NA	All	304	Completed	Phase 3
NCT01945034	4380920	8021381	Sum of Pain Intensity Difference at Rest and on Weight Bearing Over 6 Hours on Day 1 and Over 2 Hours on Day 3	NA	Topical IBU twice daily|Placebo twice daily|Topical IBU three times daily|Placebo three times daily	Drug|Drug|Drug|Drug	sprains and strains|ankle injuries	Ankle Injuries	Parallel Assignment	Interventional	Treatment	Randomized	5% Topical Ibuprofen (IBU) for Ankle Sprain	4	LS Mean Difference	13.8	0.251	ANOVA	-9.8	37.36	95		NA	All	304	Completed	Phase 3
NCT01945034	4380924	8021381	Sum of Pain Intensity Difference at Rest and on Weight Bearing Over 6 Hours on Day 1 and Over 2 Hours on Day 3	NA	Topical IBU twice daily|Placebo twice daily|Topical IBU three times daily|Placebo three times daily	Drug|Drug|Drug|Drug	sprains and strains|ankle injuries	Ankle Injuries	Parallel Assignment	Interventional	Treatment	Randomized	5% Topical Ibuprofen (IBU) for Ankle Sprain	4	LS Mean Difference	-2.2	0.196	ANOVA	-5.64	1.16	95		NA	All	304	Completed	Phase 3
NCT01945034	4380918	8021381	Sum of Pain Intensity Difference at Rest and on Weight Bearing Over 6 Hours on Day 1 and Over 2 Hours on Day 3	NA	Topical IBU twice daily|Placebo twice daily|Topical IBU three times daily|Placebo three times daily	Drug|Drug|Drug|Drug	sprains and strains|ankle injuries	Ankle Injuries	Parallel Assignment	Interventional	Treatment	Randomized	5% Topical Ibuprofen (IBU) for Ankle Sprain	4	LS Mean Difference	-9.3	0.486	ANOVA	-35.69	17.01	95		NA	All	304	Completed	Phase 3
NCT01945034	4380923	8021381	Sum of Pain Intensity Difference at Rest and on Weight Bearing Over 6 Hours on Day 1 and Over 2 Hours on Day 3	NA	Topical IBU twice daily|Placebo twice daily|Topical IBU three times daily|Placebo three times daily	Drug|Drug|Drug|Drug	sprains and strains|ankle injuries	Ankle Injuries	Parallel Assignment	Interventional	Treatment	Randomized	5% Topical Ibuprofen (IBU) for Ankle Sprain	4	LS Mean Difference	24.9	0.03	ANOVA	2.49	47.28	95		NA	All	304	Completed	Phase 3
NCT01945034	4380928	8021381	Sum of Pain Intensity Difference at Rest and on Weight Bearing Over 6 Hours on Day 1 and Over 2 Hours on Day 3	NA	Topical IBU twice daily|Placebo twice daily|Topical IBU three times daily|Placebo three times daily	Drug|Drug|Drug|Drug	sprains and strains|ankle injuries	Ankle Injuries	Parallel Assignment	Interventional	Treatment	Randomized	5% Topical Ibuprofen (IBU) for Ankle Sprain	4	LS Mean Difference	-1.7	0.199	ANOVA	-4.42	0.93	95		NA	All	304	Completed	Phase 3
NCT01945034	4380976	8021382	Change From Baseline in Ankle Pain at Rest and Upon Weight Bearing (PID NRS) at Pre-specified Time Points	NA	Topical IBU twice daily|Placebo twice daily|Topical IBU three times daily|Placebo three times daily	Drug|Drug|Drug|Drug	sprains and strains|ankle injuries	Ankle Injuries	Parallel Assignment	Interventional	Treatment	Randomized	5% Topical Ibuprofen (IBU) for Ankle Sprain	4	LS Mean Difference	0.1	0.585	ANOVA	-0.39	0.68	95		NA	All	304	Completed	Phase 3
NCT01945034	4380999	8021382	Change From Baseline in Ankle Pain at Rest and Upon Weight Bearing (PID NRS) at Pre-specified Time Points	NA	Topical IBU twice daily|Placebo twice daily|Topical IBU three times daily|Placebo three times daily	Drug|Drug|Drug|Drug	sprains and strains|ankle injuries	Ankle Injuries	Parallel Assignment	Interventional	Treatment	Randomized	5% Topical Ibuprofen (IBU) for Ankle Sprain	4	LS Mean Difference	-0.7	0.032	ANOVA	-1.25	-0.06	95		NA	All	304	Completed	Phase 3
NCT01945034	4380980	8021382	Change From Baseline in Ankle Pain at Rest and Upon Weight Bearing (PID NRS) at Pre-specified Time Points	NA	Topical IBU twice daily|Placebo twice daily|Topical IBU three times daily|Placebo three times daily	Drug|Drug|Drug|Drug	sprains and strains|ankle injuries	Ankle Injuries	Parallel Assignment	Interventional	Treatment	Randomized	5% Topical Ibuprofen (IBU) for Ankle Sprain	4	LS Mean Difference	0.3	0.304	ANOVA	-0.3	0.95	95		NA	All	304	Completed	Phase 3
NCT01945034	4380971	8021382	Change From Baseline in Ankle Pain at Rest and Upon Weight Bearing (PID NRS) at Pre-specified Time Points	NA	Topical IBU twice daily|Placebo twice daily|Topical IBU three times daily|Placebo three times daily	Drug|Drug|Drug|Drug	sprains and strains|ankle injuries	Ankle Injuries	Parallel Assignment	Interventional	Treatment	Randomized	5% Topical Ibuprofen (IBU) for Ankle Sprain	4	LS Mean Difference	0.5	0.067	ANOVA	-0.04	1.13	95		NA	All	304	Completed	Phase 3
NCT01945034	4381082	8021382	Change From Baseline in Ankle Pain at Rest and Upon Weight Bearing (PID NRS) at Pre-specified Time Points	NA	Topical IBU twice daily|Placebo twice daily|Topical IBU three times daily|Placebo three times daily	Drug|Drug|Drug|Drug	sprains and strains|ankle injuries	Ankle Injuries	Parallel Assignment	Interventional	Treatment	Randomized	5% Topical Ibuprofen (IBU) for Ankle Sprain	4	LS Mean Difference	0.1	0.72	ANOVA	-0.38	0.55	95		NA	All	304	Completed	Phase 3
NCT01945034	4380940	8021382	Change From Baseline in Ankle Pain at Rest and Upon Weight Bearing (PID NRS) at Pre-specified Time Points	NA	Topical IBU twice daily|Placebo twice daily|Topical IBU three times daily|Placebo three times daily	Drug|Drug|Drug|Drug	sprains and strains|ankle injuries	Ankle Injuries	Parallel Assignment	Interventional	Treatment	Randomized	5% Topical Ibuprofen (IBU) for Ankle Sprain	4	LS Mean Difference	0.4	0.209	ANOVA	-0.2	0.9	95		NA	All	304	Completed	Phase 3
NCT01945034	4380935	8021382	Change From Baseline in Ankle Pain at Rest and Upon Weight Bearing (PID NRS) at Pre-specified Time Points	NA	Topical IBU twice daily|Placebo twice daily|Topical IBU three times daily|Placebo three times daily	Drug|Drug|Drug|Drug	sprains and strains|ankle injuries	Ankle Injuries	Parallel Assignment	Interventional	Treatment	Randomized	5% Topical Ibuprofen (IBU) for Ankle Sprain	4	LS Mean Difference	0.5	0.067	ANOVA	-0.04	1.14	95		NA	All	304	Completed	Phase 3
NCT01945034	4381072	8021382	Change From Baseline in Ankle Pain at Rest and Upon Weight Bearing (PID NRS) at Pre-specified Time Points	NA	Topical IBU twice daily|Placebo twice daily|Topical IBU three times daily|Placebo three times daily	Drug|Drug|Drug|Drug	sprains and strains|ankle injuries	Ankle Injuries	Parallel Assignment	Interventional	Treatment	Randomized	5% Topical Ibuprofen (IBU) for Ankle Sprain	4	LS Mean Difference	-0.3	0.207	ANOVA	-0.83	0.18	95		NA	All	304	Completed	Phase 3
NCT01945034	4380953	8021382	Change From Baseline in Ankle Pain at Rest and Upon Weight Bearing (PID NRS) at Pre-specified Time Points	NA	Topical IBU twice daily|Placebo twice daily|Topical IBU three times daily|Placebo three times daily	Drug|Drug|Drug|Drug	sprains and strains|ankle injuries	Ankle Injuries	Parallel Assignment	Interventional	Treatment	Randomized	5% Topical Ibuprofen (IBU) for Ankle Sprain	4	LS Mean Difference	0.7	0.028	ANOVA	0.07	1.27	95		NA	All	304	Completed	Phase 3
NCT01945034	4381054	8021382	Change From Baseline in Ankle Pain at Rest and Upon Weight Bearing (PID NRS) at Pre-specified Time Points	NA	Topical IBU twice daily|Placebo twice daily|Topical IBU three times daily|Placebo three times daily	Drug|Drug|Drug|Drug	sprains and strains|ankle injuries	Ankle Injuries	Parallel Assignment	Interventional	Treatment	Randomized	5% Topical Ibuprofen (IBU) for Ankle Sprain	4	LS Mean Difference	-0.1	0.715	ANOVA	-0.6	0.41	95		NA	All	304	Completed	Phase 3
NCT01945034	4380955	8021382	Change From Baseline in Ankle Pain at Rest and Upon Weight Bearing (PID NRS) at Pre-specified Time Points	NA	Topical IBU twice daily|Placebo twice daily|Topical IBU three times daily|Placebo three times daily	Drug|Drug|Drug|Drug	sprains and strains|ankle injuries	Ankle Injuries	Parallel Assignment	Interventional	Treatment	Randomized	5% Topical Ibuprofen (IBU) for Ankle Sprain	4	LS Mean Difference	0.4	0.199	ANOVA	-0.21	1.02	95		NA	All	304	Completed	Phase 3
NCT01945034	4380970	8021382	Change From Baseline in Ankle Pain at Rest and Upon Weight Bearing (PID NRS) at Pre-specified Time Points	NA	Topical IBU twice daily|Placebo twice daily|Topical IBU three times daily|Placebo three times daily	Drug|Drug|Drug|Drug	sprains and strains|ankle injuries	Ankle Injuries	Parallel Assignment	Interventional	Treatment	Randomized	5% Topical Ibuprofen (IBU) for Ankle Sprain	4	LS Mean Difference	0.2	0.5	ANOVA	-0.35	0.73	95		NA	All	304	Completed	Phase 3
NCT01945034	4381009	8021382	Change From Baseline in Ankle Pain at Rest and Upon Weight Bearing (PID NRS) at Pre-specified Time Points	NA	Topical IBU twice daily|Placebo twice daily|Topical IBU three times daily|Placebo three times daily	Drug|Drug|Drug|Drug	sprains and strains|ankle injuries	Ankle Injuries	Parallel Assignment	Interventional	Treatment	Randomized	5% Topical Ibuprofen (IBU) for Ankle Sprain	4	LS Mean Difference	0.2	0.533	ANOVA	-0.38	0.73	95		NA	All	304	Completed	Phase 3
NCT01945034	4380941	8021382	Change From Baseline in Ankle Pain at Rest and Upon Weight Bearing (PID NRS) at Pre-specified Time Points	NA	Topical IBU twice daily|Placebo twice daily|Topical IBU three times daily|Placebo three times daily	Drug|Drug|Drug|Drug	sprains and strains|ankle injuries	Ankle Injuries	Parallel Assignment	Interventional	Treatment	Randomized	5% Topical Ibuprofen (IBU) for Ankle Sprain	4	LS Mean Difference	0.8	0.009	ANOVA	0.2	1.39	95		NA	All	304	Completed	Phase 3
NCT01945034	4381069	8021382	Change From Baseline in Ankle Pain at Rest and Upon Weight Bearing (PID NRS) at Pre-specified Time Points	NA	Topical IBU twice daily|Placebo twice daily|Topical IBU three times daily|Placebo three times daily	Drug|Drug|Drug|Drug	sprains and strains|ankle injuries	Ankle Injuries	Parallel Assignment	Interventional	Treatment	Randomized	5% Topical Ibuprofen (IBU) for Ankle Sprain	4	LS Mean Difference	-0.2	0.532	ANOVA	-0.7	0.36	95		NA	All	304	Completed	Phase 3
NCT01945034	4381028	8021382	Change From Baseline in Ankle Pain at Rest and Upon Weight Bearing (PID NRS) at Pre-specified Time Points	NA	Topical IBU twice daily|Placebo twice daily|Topical IBU three times daily|Placebo three times daily	Drug|Drug|Drug|Drug	sprains and strains|ankle injuries	Ankle Injuries	Parallel Assignment	Interventional	Treatment	Randomized	5% Topical Ibuprofen (IBU) for Ankle Sprain	4	LS Mean Difference	0.3	0.304	ANOVA	-0.27	0.85	95		NA	All	304	Completed	Phase 3
NCT01945034	4380958	8021382	Change From Baseline in Ankle Pain at Rest and Upon Weight Bearing (PID NRS) at Pre-specified Time Points	NA	Topical IBU twice daily|Placebo twice daily|Topical IBU three times daily|Placebo three times daily	Drug|Drug|Drug|Drug	sprains and strains|ankle injuries	Ankle Injuries	Parallel Assignment	Interventional	Treatment	Randomized	5% Topical Ibuprofen (IBU) for Ankle Sprain	4	LS Mean Difference	0.2	0.365	ANOVA	-0.29	0.79	95		NA	All	304	Completed	Phase 3
NCT01945034	4381013	8021382	Change From Baseline in Ankle Pain at Rest and Upon Weight Bearing (PID NRS) at Pre-specified Time Points	NA	Topical IBU twice daily|Placebo twice daily|Topical IBU three times daily|Placebo three times daily	Drug|Drug|Drug|Drug	sprains and strains|ankle injuries	Ankle Injuries	Parallel Assignment	Interventional	Treatment	Randomized	5% Topical Ibuprofen (IBU) for Ankle Sprain	4	LS Mean Difference	0.7	0.009	ANOVA	0.19	1.29	95		NA	All	304	Completed	Phase 3
NCT01945034	4381053	8021382	Change From Baseline in Ankle Pain at Rest and Upon Weight Bearing (PID NRS) at Pre-specified Time Points	NA	Topical IBU twice daily|Placebo twice daily|Topical IBU three times daily|Placebo three times daily	Drug|Drug|Drug|Drug	sprains and strains|ankle injuries	Ankle Injuries	Parallel Assignment	Interventional	Treatment	Randomized	5% Topical Ibuprofen (IBU) for Ankle Sprain	4	LS Mean Difference	-0.8	0.015	ANOVA	-1.39	-0.15	95		NA	All	304	Completed	Phase 3
NCT01945034	4381045	8021382	Change From Baseline in Ankle Pain at Rest and Upon Weight Bearing (PID NRS) at Pre-specified Time Points	NA	Topical IBU twice daily|Placebo twice daily|Topical IBU three times daily|Placebo three times daily	Drug|Drug|Drug|Drug	sprains and strains|ankle injuries	Ankle Injuries	Parallel Assignment	Interventional	Treatment	Randomized	5% Topical Ibuprofen (IBU) for Ankle Sprain	4	LS Mean Difference	0.1	0.727	ANOVA	-0.43	0.61	95		NA	All	304	Completed	Phase 3
NCT01945034	4380968	8021382	Change From Baseline in Ankle Pain at Rest and Upon Weight Bearing (PID NRS) at Pre-specified Time Points	NA	Topical IBU twice daily|Placebo twice daily|Topical IBU three times daily|Placebo three times daily	Drug|Drug|Drug|Drug	sprains and strains|ankle injuries	Ankle Injuries	Parallel Assignment	Interventional	Treatment	Randomized	5% Topical Ibuprofen (IBU) for Ankle Sprain	4	LS Mean Difference	0.3	0.413	ANOVA	-0.38	0.92	95		NA	All	304	Completed	Phase 3
NCT01945034	4380984	8021382	Change From Baseline in Ankle Pain at Rest and Upon Weight Bearing (PID NRS) at Pre-specified Time Points	NA	Topical IBU twice daily|Placebo twice daily|Topical IBU three times daily|Placebo three times daily	Drug|Drug|Drug|Drug	sprains and strains|ankle injuries	Ankle Injuries	Parallel Assignment	Interventional	Treatment	Randomized	5% Topical Ibuprofen (IBU) for Ankle Sprain	4	LS Mean Difference	0.1	0.881	ANOVA	-0.65	0.76	95		NA	All	304	Completed	Phase 3
NCT01945034	4380994	8021382	Change From Baseline in Ankle Pain at Rest and Upon Weight Bearing (PID NRS) at Pre-specified Time Points	NA	Topical IBU twice daily|Placebo twice daily|Topical IBU three times daily|Placebo three times daily	Drug|Drug|Drug|Drug	sprains and strains|ankle injuries	Ankle Injuries	Parallel Assignment	Interventional	Treatment	Randomized	5% Topical Ibuprofen (IBU) for Ankle Sprain	4	LS Mean Difference	0	0.987	ANOVA	-0.54	0.53	95		NA	All	304	Completed	Phase 3
NCT01945034	4381080	8021382	Change From Baseline in Ankle Pain at Rest and Upon Weight Bearing (PID NRS) at Pre-specified Time Points	NA	Topical IBU twice daily|Placebo twice daily|Topical IBU three times daily|Placebo three times daily	Drug|Drug|Drug|Drug	sprains and strains|ankle injuries	Ankle Injuries	Parallel Assignment	Interventional	Treatment	Randomized	5% Topical Ibuprofen (IBU) for Ankle Sprain	4	LS Mean Difference	-0.4	0.163	ANOVA	-0.89	0.15	95		NA	All	304	Completed	Phase 3
NCT01945034	4381039	8021382	Change From Baseline in Ankle Pain at Rest and Upon Weight Bearing (PID NRS) at Pre-specified Time Points	NA	Topical IBU twice daily|Placebo twice daily|Topical IBU three times daily|Placebo three times daily	Drug|Drug|Drug|Drug	sprains and strains|ankle injuries	Ankle Injuries	Parallel Assignment	Interventional	Treatment	Randomized	5% Topical Ibuprofen (IBU) for Ankle Sprain	4	LS Mean Difference	-0.1	0.724	ANOVA	-0.6	0.42	95		NA	All	304	Completed	Phase 3
NCT01945034	4381051	8021382	Change From Baseline in Ankle Pain at Rest and Upon Weight Bearing (PID NRS) at Pre-specified Time Points	NA	Topical IBU twice daily|Placebo twice daily|Topical IBU three times daily|Placebo three times daily	Drug|Drug|Drug|Drug	sprains and strains|ankle injuries	Ankle Injuries	Parallel Assignment	Interventional	Treatment	Randomized	5% Topical Ibuprofen (IBU) for Ankle Sprain	4	LS Mean Difference	0.1	0.66	ANOVA	-0.42	0.65	95		NA	All	304	Completed	Phase 3
NCT01945034	4381060	8021382	Change From Baseline in Ankle Pain at Rest and Upon Weight Bearing (PID NRS) at Pre-specified Time Points	NA	Topical IBU twice daily|Placebo twice daily|Topical IBU three times daily|Placebo three times daily	Drug|Drug|Drug|Drug	sprains and strains|ankle injuries	Ankle Injuries	Parallel Assignment	Interventional	Treatment	Randomized	5% Topical Ibuprofen (IBU) for Ankle Sprain	4	LS Mean Difference	-0.2	0.468	ANOVA	-0.7	0.32	95		NA	All	304	Completed	Phase 3
NCT01945034	4380930	8021382	Change From Baseline in Ankle Pain at Rest and Upon Weight Bearing (PID NRS) at Pre-specified Time Points	NA	Topical IBU twice daily|Placebo twice daily|Topical IBU three times daily|Placebo three times daily	Drug|Drug|Drug|Drug	sprains and strains|ankle injuries	Ankle Injuries	Parallel Assignment	Interventional	Treatment	Randomized	5% Topical Ibuprofen (IBU) for Ankle Sprain	4	LS Mean Difference	0.2	0.687	ANOVA	-0.61	0.92	95		NA	All	304	Completed	Phase 3
NCT01945034	4381079	8021382	Change From Baseline in Ankle Pain at Rest and Upon Weight Bearing (PID NRS) at Pre-specified Time Points	NA	Topical IBU twice daily|Placebo twice daily|Topical IBU three times daily|Placebo three times daily	Drug|Drug|Drug|Drug	sprains and strains|ankle injuries	Ankle Injuries	Parallel Assignment	Interventional	Treatment	Randomized	5% Topical Ibuprofen (IBU) for Ankle Sprain	4	LS Mean Difference	0.1	0.644	ANOVA	-0.4	0.64	95		NA	All	304	Completed	Phase 3
NCT01945034	4380938	8021382	Change From Baseline in Ankle Pain at Rest and Upon Weight Bearing (PID NRS) at Pre-specified Time Points	NA	Topical IBU twice daily|Placebo twice daily|Topical IBU three times daily|Placebo three times daily	Drug|Drug|Drug|Drug	sprains and strains|ankle injuries	Ankle Injuries	Parallel Assignment	Interventional	Treatment	Randomized	5% Topical Ibuprofen (IBU) for Ankle Sprain	4	LS Mean Difference	0.5	0.149	ANOVA	-0.18	1.18	95		NA	All	304	Completed	Phase 3
NCT01945034	4381068	8021382	Change From Baseline in Ankle Pain at Rest and Upon Weight Bearing (PID NRS) at Pre-specified Time Points	NA	Topical IBU twice daily|Placebo twice daily|Topical IBU three times daily|Placebo three times daily	Drug|Drug|Drug|Drug	sprains and strains|ankle injuries	Ankle Injuries	Parallel Assignment	Interventional	Treatment	Randomized	5% Topical Ibuprofen (IBU) for Ankle Sprain	4	LS Mean Difference	-0.4	0.189	ANOVA	-1.08	0.21	95		NA	All	304	Completed	Phase 3
NCT01945034	4381038	8021382	Change From Baseline in Ankle Pain at Rest and Upon Weight Bearing (PID NRS) at Pre-specified Time Points	NA	Topical IBU twice daily|Placebo twice daily|Topical IBU three times daily|Placebo three times daily	Drug|Drug|Drug|Drug	sprains and strains|ankle injuries	Ankle Injuries	Parallel Assignment	Interventional	Treatment	Randomized	5% Topical Ibuprofen (IBU) for Ankle Sprain	4	LS Mean Difference	-0.1	0.651	ANOVA	-0.76	0.48	95		NA	All	304	Completed	Phase 3
NCT01945034	4381003	8021382	Change From Baseline in Ankle Pain at Rest and Upon Weight Bearing (PID NRS) at Pre-specified Time Points	NA	Topical IBU twice daily|Placebo twice daily|Topical IBU three times daily|Placebo three times daily	Drug|Drug|Drug|Drug	sprains and strains|ankle injuries	Ankle Injuries	Parallel Assignment	Interventional	Treatment	Randomized	5% Topical Ibuprofen (IBU) for Ankle Sprain	4	LS Mean Difference	0.2	0.586	ANOVA	-0.4	0.7	95		NA	All	304	Completed	Phase 3
NCT01945034	4381017	8021382	Change From Baseline in Ankle Pain at Rest and Upon Weight Bearing (PID NRS) at Pre-specified Time Points	NA	Topical IBU twice daily|Placebo twice daily|Topical IBU three times daily|Placebo three times daily	Drug|Drug|Drug|Drug	sprains and strains|ankle injuries	Ankle Injuries	Parallel Assignment	Interventional	Treatment	Randomized	5% Topical Ibuprofen (IBU) for Ankle Sprain	4	LS Mean Difference	-0.7	0.039	ANOVA	-1.28	-0.03	95		NA	All	304	Completed	Phase 3
NCT01945034	4380950	8021382	Change From Baseline in Ankle Pain at Rest and Upon Weight Bearing (PID NRS) at Pre-specified Time Points	NA	Topical IBU twice daily|Placebo twice daily|Topical IBU three times daily|Placebo three times daily	Drug|Drug|Drug|Drug	sprains and strains|ankle injuries	Ankle Injuries	Parallel Assignment	Interventional	Treatment	Randomized	5% Topical Ibuprofen (IBU) for Ankle Sprain	4	LS Mean Difference	0.2	0.552	ANOVA	-0.47	0.89	95		NA	All	304	Completed	Phase 3
NCT01945034	4381022	8021382	Change From Baseline in Ankle Pain at Rest and Upon Weight Bearing (PID NRS) at Pre-specified Time Points	NA	Topical IBU twice daily|Placebo twice daily|Topical IBU three times daily|Placebo three times daily	Drug|Drug|Drug|Drug	sprains and strains|ankle injuries	Ankle Injuries	Parallel Assignment	Interventional	Treatment	Randomized	5% Topical Ibuprofen (IBU) for Ankle Sprain	4	LS Mean Difference	0.4	0.206	ANOVA	-0.21	0.95	95		NA	All	304	Completed	Phase 3
NCT01945034	4381047	8021382	Change From Baseline in Ankle Pain at Rest and Upon Weight Bearing (PID NRS) at Pre-specified Time Points	NA	Topical IBU twice daily|Placebo twice daily|Topical IBU three times daily|Placebo three times daily	Drug|Drug|Drug|Drug	sprains and strains|ankle injuries	Ankle Injuries	Parallel Assignment	Interventional	Treatment	Randomized	5% Topical Ibuprofen (IBU) for Ankle Sprain	4	LS Mean Difference	-0.7	0.019	ANOVA	-1.27	-0.12	95		NA	All	304	Completed	Phase 3
NCT01945034	4380961	8021382	Change From Baseline in Ankle Pain at Rest and Upon Weight Bearing (PID NRS) at Pre-specified Time Points	NA	Topical IBU twice daily|Placebo twice daily|Topical IBU three times daily|Placebo three times daily	Drug|Drug|Drug|Drug	sprains and strains|ankle injuries	Ankle Injuries	Parallel Assignment	Interventional	Treatment	Randomized	5% Topical Ibuprofen (IBU) for Ankle Sprain	4	LS Mean Difference	0.3	0.386	ANOVA	-0.34	0.87	95		NA	All	304	Completed	Phase 3
NCT01945034	4381076	8021382	Change From Baseline in Ankle Pain at Rest and Upon Weight Bearing (PID NRS) at Pre-specified Time Points	NA	Topical IBU twice daily|Placebo twice daily|Topical IBU three times daily|Placebo three times daily	Drug|Drug|Drug|Drug	sprains and strains|ankle injuries	Ankle Injuries	Parallel Assignment	Interventional	Treatment	Randomized	5% Topical Ibuprofen (IBU) for Ankle Sprain	4	LS Mean Difference	0	0.905	ANOVA	-0.5	0.57	95		NA	All	304	Completed	Phase 3
NCT01945034	4381057	8021382	Change From Baseline in Ankle Pain at Rest and Upon Weight Bearing (PID NRS) at Pre-specified Time Points	NA	Topical IBU twice daily|Placebo twice daily|Topical IBU three times daily|Placebo three times daily	Drug|Drug|Drug|Drug	sprains and strains|ankle injuries	Ankle Injuries	Parallel Assignment	Interventional	Treatment	Randomized	5% Topical Ibuprofen (IBU) for Ankle Sprain	4	LS Mean Difference	0	0.947	ANOVA	-0.57	0.53	95		NA	All	304	Completed	Phase 3
NCT01945034	4381019	8021382	Change From Baseline in Ankle Pain at Rest and Upon Weight Bearing (PID NRS) at Pre-specified Time Points	NA	Topical IBU twice daily|Placebo twice daily|Topical IBU three times daily|Placebo three times daily	Drug|Drug|Drug|Drug	sprains and strains|ankle injuries	Ankle Injuries	Parallel Assignment	Interventional	Treatment	Randomized	5% Topical Ibuprofen (IBU) for Ankle Sprain	4	LS Mean difference	0.7	0.016	ANOVA	0.13	1.24	95		NA	All	304	Completed	Phase 3
NCT01945034	4381035	8021382	Change From Baseline in Ankle Pain at Rest and Upon Weight Bearing (PID NRS) at Pre-specified Time Points	NA	Topical IBU twice daily|Placebo twice daily|Topical IBU three times daily|Placebo three times daily	Drug|Drug|Drug|Drug	sprains and strains|ankle injuries	Ankle Injuries	Parallel Assignment	Interventional	Treatment	Randomized	5% Topical Ibuprofen (IBU) for Ankle Sprain	4	LS Mean Difference	-0.6	0.053	ANOVA	-1.19	0.01	95		NA	All	304	Completed	Phase 3
NCT01945034	4380982	8021382	Change From Baseline in Ankle Pain at Rest and Upon Weight Bearing (PID NRS) at Pre-specified Time Points	NA	Topical IBU twice daily|Placebo twice daily|Topical IBU three times daily|Placebo three times daily	Drug|Drug|Drug|Drug	sprains and strains|ankle injuries	Ankle Injuries	Parallel Assignment	Interventional	Treatment	Randomized	5% Topical Ibuprofen (IBU) for Ankle Sprain	4	LS Mean Difference	0.1	0.656	ANOVA	-0.4	0.63	95		NA	All	304	Completed	Phase 3
NCT01945034	4381010	8021382	Change From Baseline in Ankle Pain at Rest and Upon Weight Bearing (PID NRS) at Pre-specified Time Points	NA	Topical IBU twice daily|Placebo twice daily|Topical IBU three times daily|Placebo three times daily	Drug|Drug|Drug|Drug	sprains and strains|ankle injuries	Ankle Injuries	Parallel Assignment	Interventional	Treatment	Randomized	5% Topical Ibuprofen (IBU) for Ankle Sprain	4	LS Mean Difference	0.5	0.105	ANOVA	-0.1	1.09	95		NA	All	304	Completed	Phase 3
NCT01945034	4381048	8021382	Change From Baseline in Ankle Pain at Rest and Upon Weight Bearing (PID NRS) at Pre-specified Time Points	NA	Topical IBU twice daily|Placebo twice daily|Topical IBU three times daily|Placebo three times daily	Drug|Drug|Drug|Drug	sprains and strains|ankle injuries	Ankle Injuries	Parallel Assignment	Interventional	Treatment	Randomized	5% Topical Ibuprofen (IBU) for Ankle Sprain	4	LS Mean Difference	-0.1	0.749	ANOVA	-0.55	0.4	95		NA	All	304	Completed	Phase 3
NCT01945034	4381074	8021382	Change From Baseline in Ankle Pain at Rest and Upon Weight Bearing (PID NRS) at Pre-specified Time Points	NA	Topical IBU twice daily|Placebo twice daily|Topical IBU three times daily|Placebo three times daily	Drug|Drug|Drug|Drug	sprains and strains|ankle injuries	Ankle Injuries	Parallel Assignment	Interventional	Treatment	Randomized	5% Topical Ibuprofen (IBU) for Ankle Sprain	4	LS Mean Difference	-0.3	0.315	ANOVA	-0.9	0.29	95		NA	All	304	Completed	Phase 3
NCT01945034	4380969	8021382	Change From Baseline in Ankle Pain at Rest and Upon Weight Bearing (PID NRS) at Pre-specified Time Points	NA	Topical IBU twice daily|Placebo twice daily|Topical IBU three times daily|Placebo three times daily	Drug|Drug|Drug|Drug	sprains and strains|ankle injuries	Ankle Injuries	Parallel Assignment	Interventional	Treatment	Randomized	5% Topical Ibuprofen (IBU) for Ankle Sprain	4	LS Mean Difference	-0.4	0.276	ANOVA	-1.02	0.29	95		NA	All	304	Completed	Phase 3
NCT01945034	4381020	8021382	Change From Baseline in Ankle Pain at Rest and Upon Weight Bearing (PID NRS) at Pre-specified Time Points	NA	Topical IBU twice daily|Placebo twice daily|Topical IBU three times daily|Placebo three times daily	Drug|Drug|Drug|Drug	sprains and strains|ankle injuries	Ankle Injuries	Parallel Assignment	Interventional	Treatment	Randomized	5% Topical Ibuprofen (IBU) for Ankle Sprain	4	LS Mean Difference	-0.1	0.771	ANOVA	-0.74	0.55	95		NA	All	304	Completed	Phase 3
NCT01945034	4380990	8021382	Change From Baseline in Ankle Pain at Rest and Upon Weight Bearing (PID NRS) at Pre-specified Time Points	NA	Topical IBU twice daily|Placebo twice daily|Topical IBU three times daily|Placebo three times daily	Drug|Drug|Drug|Drug	sprains and strains|ankle injuries	Ankle Injuries	Parallel Assignment	Interventional	Treatment	Randomized	5% Topical Ibuprofen (IBU) for Ankle Sprain	4	LS Mean Difference	-0.2	0.557	ANOVA	-0.91	0.49	95		NA	All	304	Completed	Phase 3
NCT01945034	4380943	8021382	Change From Baseline in Ankle Pain at Rest and Upon Weight Bearing (PID NRS) at Pre-specified Time Points	NA	Topical IBU twice daily|Placebo twice daily|Topical IBU three times daily|Placebo three times daily	Drug|Drug|Drug|Drug	sprains and strains|ankle injuries	Ankle Injuries	Parallel Assignment	Interventional	Treatment	Randomized	5% Topical Ibuprofen (IBU) for Ankle Sprain	4	LS Mean Difference	0.6	0.073	ANOVA	-0.05	1.2	95		NA	All	304	Completed	Phase 3
NCT01945034	4381067	8021382	Change From Baseline in Ankle Pain at Rest and Upon Weight Bearing (PID NRS) at Pre-specified Time Points	NA	Topical IBU twice daily|Placebo twice daily|Topical IBU three times daily|Placebo three times daily	Drug|Drug|Drug|Drug	sprains and strains|ankle injuries	Ankle Injuries	Parallel Assignment	Interventional	Treatment	Randomized	5% Topical Ibuprofen (IBU) for Ankle Sprain	4	LS Mean Difference	0.3	0.264	ANOVA	-0.24	0.87	95		NA	All	304	Completed	Phase 3
NCT01945034	4380975	8021382	Change From Baseline in Ankle Pain at Rest and Upon Weight Bearing (PID NRS) at Pre-specified Time Points	NA	Topical IBU twice daily|Placebo twice daily|Topical IBU three times daily|Placebo three times daily	Drug|Drug|Drug|Drug	sprains and strains|ankle injuries	Ankle Injuries	Parallel Assignment	Interventional	Treatment	Randomized	5% Topical Ibuprofen (IBU) for Ankle Sprain	4	LS Mean Difference	-0.5	0.131	ANOVA	-1.15	0.15	95		NA	All	304	Completed	Phase 3
NCT01945034	4381065	8021382	Change From Baseline in Ankle Pain at Rest and Upon Weight Bearing (PID NRS) at Pre-specified Time Points	NA	Topical IBU twice daily|Placebo twice daily|Topical IBU three times daily|Placebo three times daily	Drug|Drug|Drug|Drug	sprains and strains|ankle injuries	Ankle Injuries	Parallel Assignment	Interventional	Treatment	Randomized	5% Topical Ibuprofen (IBU) for Ankle Sprain	4	LS Mean Difference	-0.6	0.054	ANOVA	-1.23	0.01	95		NA	All	304	Completed	Phase 3
NCT01945034	4380936	8021382	Change From Baseline in Ankle Pain at Rest and Upon Weight Bearing (PID NRS) at Pre-specified Time Points	NA	Topical IBU twice daily|Placebo twice daily|Topical IBU three times daily|Placebo three times daily	Drug|Drug|Drug|Drug	sprains and strains|ankle injuries	Ankle Injuries	Parallel Assignment	Interventional	Treatment	Randomized	5% Topical Ibuprofen (IBU) for Ankle Sprain	4	LS Mean Difference	-0.1	0.845	ANOVA	-0.84	0.69	95		NA	All	304	Completed	Phase 3
NCT01945034	4381002	8021382	Change From Baseline in Ankle Pain at Rest and Upon Weight Bearing (PID NRS) at Pre-specified Time Points	NA	Topical IBU twice daily|Placebo twice daily|Topical IBU three times daily|Placebo three times daily	Drug|Drug|Drug|Drug	sprains and strains|ankle injuries	Ankle Injuries	Parallel Assignment	Interventional	Treatment	Randomized	5% Topical Ibuprofen (IBU) for Ankle Sprain	4	LS Mean Difference	-0.3	0.448	ANOVA	-0.92	0.41	95		NA	All	304	Completed	Phase 3
NCT01945034	4380998	8021382	Change From Baseline in Ankle Pain at Rest and Upon Weight Bearing (PID NRS) at Pre-specified Time Points	NA	Topical IBU twice daily|Placebo twice daily|Topical IBU three times daily|Placebo three times daily	Drug|Drug|Drug|Drug	sprains and strains|ankle injuries	Ankle Injuries	Parallel Assignment	Interventional	Treatment	Randomized	5% Topical Ibuprofen (IBU) for Ankle Sprain	4	LS Mean Difference	0.4	0.179	ANOVA	-0.19	0.99	95		NA	All	304	Completed	Phase 3
NCT01945034	4381000	8021382	Change From Baseline in Ankle Pain at Rest and Upon Weight Bearing (PID NRS) at Pre-specified Time Points	NA	Topical IBU twice daily|Placebo twice daily|Topical IBU three times daily|Placebo three times daily	Drug|Drug|Drug|Drug	sprains and strains|ankle injuries	Ankle Injuries	Parallel Assignment	Interventional	Treatment	Randomized	5% Topical Ibuprofen (IBU) for Ankle Sprain	4	LS Mean Difference	-0.1	0.688	ANOVA	-0.59	0.39	95		NA	All	304	Completed	Phase 3
NCT01945034	4381064	8021382	Change From Baseline in Ankle Pain at Rest and Upon Weight Bearing (PID NRS) at Pre-specified Time Points	NA	Topical IBU twice daily|Placebo twice daily|Topical IBU three times daily|Placebo three times daily	Drug|Drug|Drug|Drug	sprains and strains|ankle injuries	Ankle Injuries	Parallel Assignment	Interventional	Treatment	Randomized	5% Topical Ibuprofen (IBU) for Ankle Sprain	4	LS Mean Difference	0.2	0.456	ANOVA	-0.37	0.81	95		NA	All	304	Completed	Phase 3
NCT01945034	4381083	8021382	Change From Baseline in Ankle Pain at Rest and Upon Weight Bearing (PID NRS) at Pre-specified Time Points	NA	Topical IBU twice daily|Placebo twice daily|Topical IBU three times daily|Placebo three times daily	Drug|Drug|Drug|Drug	sprains and strains|ankle injuries	Ankle Injuries	Parallel Assignment	Interventional	Treatment	Randomized	5% Topical Ibuprofen (IBU) for Ankle Sprain	4	LS Mean Difference	-0.5	0.032	ANOVA	-1.03	-0.05	95		NA	All	304	Completed	Phase 3
NCT01945034	4380986	8021382	Change From Baseline in Ankle Pain at Rest and Upon Weight Bearing (PID NRS) at Pre-specified Time Points	NA	Topical IBU twice daily|Placebo twice daily|Topical IBU three times daily|Placebo three times daily	Drug|Drug|Drug|Drug	sprains and strains|ankle injuries	Ankle Injuries	Parallel Assignment	Interventional	Treatment	Randomized	5% Topical Ibuprofen (IBU) for Ankle Sprain	4	LS Mean Difference	0.3	0.35	ANOVA	-0.33	0.93	95		NA	All	304	Completed	Phase 3
NCT01945034	4381073	8021382	Change From Baseline in Ankle Pain at Rest and Upon Weight Bearing (PID NRS) at Pre-specified Time Points	NA	Topical IBU twice daily|Placebo twice daily|Topical IBU three times daily|Placebo three times daily	Drug|Drug|Drug|Drug	sprains and strains|ankle injuries	Ankle Injuries	Parallel Assignment	Interventional	Treatment	Randomized	5% Topical Ibuprofen (IBU) for Ankle Sprain	4	LS Mean Difference	0.4	0.203	ANOVA	-0.19	0.91	95		NA	All	304	Completed	Phase 3
NCT01945034	4381055	8021382	Change From Baseline in Ankle Pain at Rest and Upon Weight Bearing (PID NRS) at Pre-specified Time Points	NA	Topical IBU twice daily|Placebo twice daily|Topical IBU three times daily|Placebo three times daily	Drug|Drug|Drug|Drug	sprains and strains|ankle injuries	Ankle Injuries	Parallel Assignment	Interventional	Treatment	Randomized	5% Topical Ibuprofen (IBU) for Ankle Sprain	4	LS Mean Difference	0.7	0.017	ANOVA	0.12	1.23	95		NA	All	304	Completed	Phase 3
NCT01945034	4380978	8021382	Change From Baseline in Ankle Pain at Rest and Upon Weight Bearing (PID NRS) at Pre-specified Time Points	NA	Topical IBU twice daily|Placebo twice daily|Topical IBU three times daily|Placebo three times daily	Drug|Drug|Drug|Drug	sprains and strains|ankle injuries	Ankle Injuries	Parallel Assignment	Interventional	Treatment	Randomized	5% Topical Ibuprofen (IBU) for Ankle Sprain	4	LS Mean Difference	-0.1	0.726	ANOVA	-0.82	0.57	95		NA	All	304	Completed	Phase 3
NCT01945034	4380949	8021382	Change From Baseline in Ankle Pain at Rest and Upon Weight Bearing (PID NRS) at Pre-specified Time Points	NA	Topical IBU twice daily|Placebo twice daily|Topical IBU three times daily|Placebo three times daily	Drug|Drug|Drug|Drug	sprains and strains|ankle injuries	Ankle Injuries	Parallel Assignment	Interventional	Treatment	Randomized	5% Topical Ibuprofen (IBU) for Ankle Sprain	4	LS Mean Difference	0.5	0.126	ANOVA	-0.14	1.12	95		NA	All	304	Completed	Phase 3
NCT01945034	4381014	8021382	Change From Baseline in Ankle Pain at Rest and Upon Weight Bearing (PID NRS) at Pre-specified Time Points	NA	Topical IBU twice daily|Placebo twice daily|Topical IBU three times daily|Placebo three times daily	Drug|Drug|Drug|Drug	sprains and strains|ankle injuries	Ankle Injuries	Parallel Assignment	Interventional	Treatment	Randomized	5% Topical Ibuprofen (IBU) for Ankle Sprain	4	LS Mean Difference	-0.1	0.849	ANOVA	-0.73	0.6	95		NA	All	304	Completed	Phase 3
NCT01945034	4380939	8021382	Change From Baseline in Ankle Pain at Rest and Upon Weight Bearing (PID NRS) at Pre-specified Time Points	NA	Topical IBU twice daily|Placebo twice daily|Topical IBU three times daily|Placebo three times daily	Drug|Drug|Drug|Drug	sprains and strains|ankle injuries	Ankle Injuries	Parallel Assignment	Interventional	Treatment	Randomized	5% Topical Ibuprofen (IBU) for Ankle Sprain	4	LS Mean Difference	-0.4	0.193	ANOVA	-1.11	0.22	95		NA	All	304	Completed	Phase 3
NCT01945034	4380991	8021382	Change From Baseline in Ankle Pain at Rest and Upon Weight Bearing (PID NRS) at Pre-specified Time Points	NA	Topical IBU twice daily|Placebo twice daily|Topical IBU three times daily|Placebo three times daily	Drug|Drug|Drug|Drug	sprains and strains|ankle injuries	Ankle Injuries	Parallel Assignment	Interventional	Treatment	Randomized	5% Topical Ibuprofen (IBU) for Ankle Sprain	4	LS Mean Difference	0.1	0.712	ANOVA	-0.47	0.69	95		NA	All	304	Completed	Phase 3
NCT01945034	4380932	8021382	Change From Baseline in Ankle Pain at Rest and Upon Weight Bearing (PID NRS) at Pre-specified Time Points	NA	Topical IBU twice daily|Placebo twice daily|Topical IBU three times daily|Placebo three times daily	Drug|Drug|Drug|Drug	sprains and strains|ankle injuries	Ankle Injuries	Parallel Assignment	Interventional	Treatment	Randomized	5% Topical Ibuprofen (IBU) for Ankle Sprain	4	LS Mean Difference	0.3	0.33	ANOVA	-0.34	1.02	95		NA	All	304	Completed	Phase 3
NCT01945034	4381026	8021382	Change From Baseline in Ankle Pain at Rest and Upon Weight Bearing (PID NRS) at Pre-specified Time Points	NA	Topical IBU twice daily|Placebo twice daily|Topical IBU three times daily|Placebo three times daily	Drug|Drug|Drug|Drug	sprains and strains|ankle injuries	Ankle Injuries	Parallel Assignment	Interventional	Treatment	Randomized	5% Topical Ibuprofen (IBU) for Ankle Sprain	4	LS Mean Difference	0	0.876	ANOVA	-0.67	0.58	95		NA	All	304	Completed	Phase 3
NCT01945034	4380987	8021382	Change From Baseline in Ankle Pain at Rest and Upon Weight Bearing (PID NRS) at Pre-specified Time Points	NA	Topical IBU twice daily|Placebo twice daily|Topical IBU three times daily|Placebo three times daily	Drug|Drug|Drug|Drug	sprains and strains|ankle injuries	Ankle Injuries	Parallel Assignment	Interventional	Treatment	Randomized	5% Topical Ibuprofen (IBU) for Ankle Sprain	4	LS Mean Difference	-0.4	0.167	ANOVA	-1.08	0.19	95		NA	All	304	Completed	Phase 3
NCT01945034	4380952	8021382	Change From Baseline in Ankle Pain at Rest and Upon Weight Bearing (PID NRS) at Pre-specified Time Points	NA	Topical IBU twice daily|Placebo twice daily|Topical IBU three times daily|Placebo three times daily	Drug|Drug|Drug|Drug	sprains and strains|ankle injuries	Ankle Injuries	Parallel Assignment	Interventional	Treatment	Randomized	5% Topical Ibuprofen (IBU) for Ankle Sprain	4	LS Mean Difference	0.4	0.188	ANOVA	-0.18	0.92	95		NA	All	304	Completed	Phase 3
NCT01945034	4380977	8021382	Change From Baseline in Ankle Pain at Rest and Upon Weight Bearing (PID NRS) at Pre-specified Time Points	NA	Topical IBU twice daily|Placebo twice daily|Topical IBU three times daily|Placebo three times daily	Drug|Drug|Drug|Drug	sprains and strains|ankle injuries	Ankle Injuries	Parallel Assignment	Interventional	Treatment	Randomized	5% Topical Ibuprofen (IBU) for Ankle Sprain	4	LS Mean Difference	0.6	0.029	ANOVA	0.07	1.23	95		NA	All	304	Completed	Phase 3
NCT01945034	4381015	8021382	Change From Baseline in Ankle Pain at Rest and Upon Weight Bearing (PID NRS) at Pre-specified Time Points	NA	Topical IBU twice daily|Placebo twice daily|Topical IBU three times daily|Placebo three times daily	Drug|Drug|Drug|Drug	sprains and strains|ankle injuries	Ankle Injuries	Parallel Assignment	Interventional	Treatment	Randomized	5% Topical Ibuprofen (IBU) for Ankle Sprain	4	LS Mean Difference	0.3	0.343	ANOVA	-0.29	0.82	95		NA	All	304	Completed	Phase 3
NCT01945034	4381016	8021382	Change From Baseline in Ankle Pain at Rest and Upon Weight Bearing (PID NRS) at Pre-specified Time Points	NA	Topical IBU twice daily|Placebo twice daily|Topical IBU three times daily|Placebo three times daily	Drug|Drug|Drug|Drug	sprains and strains|ankle injuries	Ankle Injuries	Parallel Assignment	Interventional	Treatment	Randomized	5% Topical Ibuprofen (IBU) for Ankle Sprain	4	LS Mean Difference	0.3	0.276	ANOVA	-0.27	0.93	95		NA	All	304	Completed	Phase 3
NCT01945034	4381044	8021382	Change From Baseline in Ankle Pain at Rest and Upon Weight Bearing (PID NRS) at Pre-specified Time Points	NA	Topical IBU twice daily|Placebo twice daily|Topical IBU three times daily|Placebo three times daily	Drug|Drug|Drug|Drug	sprains and strains|ankle injuries	Ankle Injuries	Parallel Assignment	Interventional	Treatment	Randomized	5% Topical Ibuprofen (IBU) for Ankle Sprain	4	LS Mean Difference	-0.3	0.336	ANOVA	-0.94	0.32	95		NA	All	304	Completed	Phase 3
NCT01945034	4381006	8021382	Change From Baseline in Ankle Pain at Rest and Upon Weight Bearing (PID NRS) at Pre-specified Time Points	NA	Topical IBU twice daily|Placebo twice daily|Topical IBU three times daily|Placebo three times daily	Drug|Drug|Drug|Drug	sprains and strains|ankle injuries	Ankle Injuries	Parallel Assignment	Interventional	Treatment	Randomized	5% Topical Ibuprofen (IBU) for Ankle Sprain	4	LS Mean Difference	-0.2	0.483	ANOVA	-0.69	0.33	95		NA	All	304	Completed	Phase 3
NCT01945034	4381031	8021382	Change From Baseline in Ankle Pain at Rest and Upon Weight Bearing (PID NRS) at Pre-specified Time Points	NA	Topical IBU twice daily|Placebo twice daily|Topical IBU three times daily|Placebo three times daily	Drug|Drug|Drug|Drug	sprains and strains|ankle injuries	Ankle Injuries	Parallel Assignment	Interventional	Treatment	Randomized	5% Topical Ibuprofen (IBU) for Ankle Sprain	4	LS Mean Difference	0.5	0.075	ANOVA	-0.05	1.02	95		NA	All	304	Completed	Phase 3
NCT01945034	4381027	8021382	Change From Baseline in Ankle Pain at Rest and Upon Weight Bearing (PID NRS) at Pre-specified Time Points	NA	Topical IBU twice daily|Placebo twice daily|Topical IBU three times daily|Placebo three times daily	Drug|Drug|Drug|Drug	sprains and strains|ankle injuries	Ankle Injuries	Parallel Assignment	Interventional	Treatment	Randomized	5% Topical Ibuprofen (IBU) for Ankle Sprain	4	LS Mean Difference	0.2	0.356	ANOVA	-0.27	0.76	95		NA	All	304	Completed	Phase 3
NCT01945034	4381077	8021382	Change From Baseline in Ankle Pain at Rest and Upon Weight Bearing (PID NRS) at Pre-specified Time Points	NA	Topical IBU twice daily|Placebo twice daily|Topical IBU three times daily|Placebo three times daily	Drug|Drug|Drug|Drug	sprains and strains|ankle injuries	Ankle Injuries	Parallel Assignment	Interventional	Treatment	Randomized	5% Topical Ibuprofen (IBU) for Ankle Sprain	4	LS Mean Difference	-0.5	0.096	ANOVA	-1.07	0.09	95		NA	All	304	Completed	Phase 3
NCT01945034	4381046	8021382	Change From Baseline in Ankle Pain at Rest and Upon Weight Bearing (PID NRS) at Pre-specified Time Points	NA	Topical IBU twice daily|Placebo twice daily|Topical IBU three times daily|Placebo three times daily	Drug|Drug|Drug|Drug	sprains and strains|ankle injuries	Ankle Injuries	Parallel Assignment	Interventional	Treatment	Randomized	5% Topical Ibuprofen (IBU) for Ankle Sprain	4	LS Mean Difference	0.4	0.163	ANOVA	-0.16	0.96	95		NA	All	304	Completed	Phase 3
NCT01945034	4381075	8021382	Change From Baseline in Ankle Pain at Rest and Upon Weight Bearing (PID NRS) at Pre-specified Time Points	NA	Topical IBU twice daily|Placebo twice daily|Topical IBU three times daily|Placebo three times daily	Drug|Drug|Drug|Drug	sprains and strains|ankle injuries	Ankle Injuries	Parallel Assignment	Interventional	Treatment	Randomized	5% Topical Ibuprofen (IBU) for Ankle Sprain	4	LS Mean Difference	-0.3	0.279	ANOVA	-0.77	0.22	95		NA	All	304	Completed	Phase 3
NCT01945034	4380954	8021382	Change From Baseline in Ankle Pain at Rest and Upon Weight Bearing (PID NRS) at Pre-specified Time Points	NA	Topical IBU twice daily|Placebo twice daily|Topical IBU three times daily|Placebo three times daily	Drug|Drug|Drug|Drug	sprains and strains|ankle injuries	Ankle Injuries	Parallel Assignment	Interventional	Treatment	Randomized	5% Topical Ibuprofen (IBU) for Ankle Sprain	4	LS Mean Difference	0.3	0.375	ANOVA	-0.41	1.08	95		NA	All	304	Completed	Phase 3
NCT01945034	4381036	8021382	Change From Baseline in Ankle Pain at Rest and Upon Weight Bearing (PID NRS) at Pre-specified Time Points	NA	Topical IBU twice daily|Placebo twice daily|Topical IBU three times daily|Placebo three times daily	Drug|Drug|Drug|Drug	sprains and strains|ankle injuries	Ankle Injuries	Parallel Assignment	Interventional	Treatment	Randomized	5% Topical Ibuprofen (IBU) for Ankle Sprain	4	LS Mean Difference	-0.1	0.766	ANOVA	-0.57	0.42	95		NA	All	304	Completed	Phase 3
NCT01945034	4380951	8021382	Change From Baseline in Ankle Pain at Rest and Upon Weight Bearing (PID NRS) at Pre-specified Time Points	NA	Topical IBU twice daily|Placebo twice daily|Topical IBU three times daily|Placebo three times daily	Drug|Drug|Drug|Drug	sprains and strains|ankle injuries	Ankle Injuries	Parallel Assignment	Interventional	Treatment	Randomized	5% Topical Ibuprofen (IBU) for Ankle Sprain	4	LS Mean Difference	-0.3	0.375	ANOVA	-0.97	0.37	95		NA	All	304	Completed	Phase 3
NCT01945034	4380966	8021382	Change From Baseline in Ankle Pain at Rest and Upon Weight Bearing (PID NRS) at Pre-specified Time Points	NA	Topical IBU twice daily|Placebo twice daily|Topical IBU three times daily|Placebo three times daily	Drug|Drug|Drug|Drug	sprains and strains|ankle injuries	Ankle Injuries	Parallel Assignment	Interventional	Treatment	Randomized	5% Topical Ibuprofen (IBU) for Ankle Sprain	4	LS Mean Difference	0	0.917	ANOVA	-0.76	0.69	95		NA	All	304	Completed	Phase 3
NCT01945034	4380992	8021382	Change From Baseline in Ankle Pain at Rest and Upon Weight Bearing (PID NRS) at Pre-specified Time Points	NA	Topical IBU twice daily|Placebo twice daily|Topical IBU three times daily|Placebo three times daily	Drug|Drug|Drug|Drug	sprains and strains|ankle injuries	Ankle Injuries	Parallel Assignment	Interventional	Treatment	Randomized	5% Topical Ibuprofen (IBU) for Ankle Sprain	4	LS Mean Difference	0.3	0.319	ANOVA	-0.31	0.94	95		NA	All	304	Completed	Phase 3
NCT01945034	4381050	8021382	Change From Baseline in Ankle Pain at Rest and Upon Weight Bearing (PID NRS) at Pre-specified Time Points	NA	Topical IBU twice daily|Placebo twice daily|Topical IBU three times daily|Placebo three times daily	Drug|Drug|Drug|Drug	sprains and strains|ankle injuries	Ankle Injuries	Parallel Assignment	Interventional	Treatment	Randomized	5% Topical Ibuprofen (IBU) for Ankle Sprain	4	LS Mean Difference	-0.5	0.107	ANOVA	-1.18	0.11	95		NA	All	304	Completed	Phase 3
NCT01945034	4380964	8021382	Change From Baseline in Ankle Pain at Rest and Upon Weight Bearing (PID NRS) at Pre-specified Time Points	NA	Topical IBU twice daily|Placebo twice daily|Topical IBU three times daily|Placebo three times daily	Drug|Drug|Drug|Drug	sprains and strains|ankle injuries	Ankle Injuries	Parallel Assignment	Interventional	Treatment	Randomized	5% Topical Ibuprofen (IBU) for Ankle Sprain	4	LS Mean Difference	0.2	0.505	ANOVA	-0.35	0.72	95		NA	All	304	Completed	Phase 3
NCT01945034	4381005	8021382	Change From Baseline in Ankle Pain at Rest and Upon Weight Bearing (PID NRS) at Pre-specified Time Points	NA	Topical IBU twice daily|Placebo twice daily|Topical IBU three times daily|Placebo three times daily	Drug|Drug|Drug|Drug	sprains and strains|ankle injuries	Ankle Injuries	Parallel Assignment	Interventional	Treatment	Randomized	5% Topical Ibuprofen (IBU) for Ankle Sprain	4	LS Mean Difference	-0.9	0.006	ANOVA	-1.47	-0.25	95		NA	All	304	Completed	Phase 3
NCT01945034	4381012	8021382	Change From Baseline in Ankle Pain at Rest and Upon Weight Bearing (PID NRS) at Pre-specified Time Points	NA	Topical IBU twice daily|Placebo twice daily|Topical IBU three times daily|Placebo three times daily	Drug|Drug|Drug|Drug	sprains and strains|ankle injuries	Ankle Injuries	Parallel Assignment	Interventional	Treatment	Randomized	5% Topical Ibuprofen (IBU) for Ankle Sprain	4	LS Mean Difference	-0.1	0.763	ANOVA	-0.58	0.43	95		NA	All	304	Completed	Phase 3
NCT01945034	4381052	8021382	Change From Baseline in Ankle Pain at Rest and Upon Weight Bearing (PID NRS) at Pre-specified Time Points	NA	Topical IBU twice daily|Placebo twice daily|Topical IBU three times daily|Placebo three times daily	Drug|Drug|Drug|Drug	sprains and strains|ankle injuries	Ankle Injuries	Parallel Assignment	Interventional	Treatment	Randomized	5% Topical Ibuprofen (IBU) for Ankle Sprain	4	LS Mean Difference	0.7	0.027	ANOVA	0.07	1.23	95		NA	All	304	Completed	Phase 3
NCT01945034	4380960	8021382	Change From Baseline in Ankle Pain at Rest and Upon Weight Bearing (PID NRS) at Pre-specified Time Points	NA	Topical IBU twice daily|Placebo twice daily|Topical IBU three times daily|Placebo three times daily	Drug|Drug|Drug|Drug	sprains and strains|ankle injuries	Ankle Injuries	Parallel Assignment	Interventional	Treatment	Randomized	5% Topical Ibuprofen (IBU) for Ankle Sprain	4	LS Mean Difference	0.2	0.668	ANOVA	-0.57	0.89	95		NA	All	304	Completed	Phase 3
NCT01945034	4380948	8021382	Change From Baseline in Ankle Pain at Rest and Upon Weight Bearing (PID NRS) at Pre-specified Time Points	NA	Topical IBU twice daily|Placebo twice daily|Topical IBU three times daily|Placebo three times daily	Drug|Drug|Drug|Drug	sprains and strains|ankle injuries	Ankle Injuries	Parallel Assignment	Interventional	Treatment	Randomized	5% Topical Ibuprofen (IBU) for Ankle Sprain	4	LS Mean Difference	0.3	0.46	ANOVA	-0.47	1.05	95		NA	All	304	Completed	Phase 3
NCT01945034	4380997	8021382	Change From Baseline in Ankle Pain at Rest and Upon Weight Bearing (PID NRS) at Pre-specified Time Points	NA	Topical IBU twice daily|Placebo twice daily|Topical IBU three times daily|Placebo three times daily	Drug|Drug|Drug|Drug	sprains and strains|ankle injuries	Ankle Injuries	Parallel Assignment	Interventional	Treatment	Randomized	5% Topical Ibuprofen (IBU) for Ankle Sprain	4	LS Mean Difference	0.1	0.609	ANOVA	-0.4	0.69	95		NA	All	304	Completed	Phase 3
NCT01945034	4380944	8021382	Change From Baseline in Ankle Pain at Rest and Upon Weight Bearing (PID NRS) at Pre-specified Time Points	NA	Topical IBU twice daily|Placebo twice daily|Topical IBU three times daily|Placebo three times daily	Drug|Drug|Drug|Drug	sprains and strains|ankle injuries	Ankle Injuries	Parallel Assignment	Interventional	Treatment	Randomized	5% Topical Ibuprofen (IBU) for Ankle Sprain	4	LS Mean Difference	0.3	0.405	ANOVA	-0.39	0.96	95		NA	All	304	Completed	Phase 3
NCT01945034	4381024	8021382	Change From Baseline in Ankle Pain at Rest and Upon Weight Bearing (PID NRS) at Pre-specified Time Points	NA	Topical IBU twice daily|Placebo twice daily|Topical IBU three times daily|Placebo three times daily	Drug|Drug|Drug|Drug	sprains and strains|ankle injuries	Ankle Injuries	Parallel Assignment	Interventional	Treatment	Randomized	5% Topical Ibuprofen (IBU) for Ankle Sprain	4	LS Mean Difference	0	0.94	ANOVA	-0.5	0.47	95		NA	All	304	Completed	Phase 3
NCT01945034	4381037	8021382	Change From Baseline in Ankle Pain at Rest and Upon Weight Bearing (PID NRS) at Pre-specified Time Points	NA	Topical IBU twice daily|Placebo twice daily|Topical IBU three times daily|Placebo three times daily	Drug|Drug|Drug|Drug	sprains and strains|ankle injuries	Ankle Injuries	Parallel Assignment	Interventional	Treatment	Randomized	5% Topical Ibuprofen (IBU) for Ankle Sprain	4	LS Mean Difference	0.5	0.059	ANOVA	-0.02	1.05	95		NA	All	304	Completed	Phase 3
NCT01945034	4381081	8021382	Change From Baseline in Ankle Pain at Rest and Upon Weight Bearing (PID NRS) at Pre-specified Time Points	NA	Topical IBU twice daily|Placebo twice daily|Topical IBU three times daily|Placebo three times daily	Drug|Drug|Drug|Drug	sprains and strains|ankle injuries	Ankle Injuries	Parallel Assignment	Interventional	Treatment	Randomized	5% Topical Ibuprofen (IBU) for Ankle Sprain	4	LS Mean Difference	-0.3	0.194	ANOVA	-0.71	0.15	95		NA	All	304	Completed	Phase 3
NCT01945034	4380988	8021382	Change From Baseline in Ankle Pain at Rest and Upon Weight Bearing (PID NRS) at Pre-specified Time Points	NA	Topical IBU twice daily|Placebo twice daily|Topical IBU three times daily|Placebo three times daily	Drug|Drug|Drug|Drug	sprains and strains|ankle injuries	Ankle Injuries	Parallel Assignment	Interventional	Treatment	Randomized	5% Topical Ibuprofen (IBU) for Ankle Sprain	4	LS Mean Difference	0.3	0.326	ANOVA	-0.26	0.79	95		NA	All	304	Completed	Phase 3
NCT01945034	4380931	8021382	Change From Baseline in Ankle Pain at Rest and Upon Weight Bearing (PID NRS) at Pre-specified Time Points	NA	Topical IBU twice daily|Placebo twice daily|Topical IBU three times daily|Placebo three times daily	Drug|Drug|Drug|Drug	sprains and strains|ankle injuries	Ankle Injuries	Parallel Assignment	Interventional	Treatment	Randomized	5% Topical Ibuprofen (IBU) for Ankle Sprain	4	LS Mean Difference	0.5	0.124	ANOVA	-0.14	1.13	95		NA	All	304	Completed	Phase 3
NCT01945034	4381030	8021382	Change From Baseline in Ankle Pain at Rest and Upon Weight Bearing (PID NRS) at Pre-specified Time Points	NA	Topical IBU twice daily|Placebo twice daily|Topical IBU three times daily|Placebo three times daily	Drug|Drug|Drug|Drug	sprains and strains|ankle injuries	Ankle Injuries	Parallel Assignment	Interventional	Treatment	Randomized	5% Topical Ibuprofen (IBU) for Ankle Sprain	4	LS Mean Difference	0.1	0.684	ANOVA	-0.39	0.6	95		NA	All	304	Completed	Phase 3
NCT01945034	4380972	8021382	Change From Baseline in Ankle Pain at Rest and Upon Weight Bearing (PID NRS) at Pre-specified Time Points	NA	Topical IBU twice daily|Placebo twice daily|Topical IBU three times daily|Placebo three times daily	Drug|Drug|Drug|Drug	sprains and strains|ankle injuries	Ankle Injuries	Parallel Assignment	Interventional	Treatment	Randomized	5% Topical Ibuprofen (IBU) for Ankle Sprain	4	LS Mean Difference	-0.1	0.885	ANOVA	-0.76	0.66	95		NA	All	304	Completed	Phase 3
NCT01945034	4380947	8021382	Change From Baseline in Ankle Pain at Rest and Upon Weight Bearing (PID NRS) at Pre-specified Time Points	NA	Topical IBU twice daily|Placebo twice daily|Topical IBU three times daily|Placebo three times daily	Drug|Drug|Drug|Drug	sprains and strains|ankle injuries	Ankle Injuries	Parallel Assignment	Interventional	Treatment	Randomized	5% Topical Ibuprofen (IBU) for Ankle Sprain	4	LS Mean Difference	0.5	0.095	ANOVA	-0.09	1.09	95		NA	All	304	Completed	Phase 3
NCT01945034	4381078	8021382	Change From Baseline in Ankle Pain at Rest and Upon Weight Bearing (PID NRS) at Pre-specified Time Points	NA	Topical IBU twice daily|Placebo twice daily|Topical IBU three times daily|Placebo three times daily	Drug|Drug|Drug|Drug	sprains and strains|ankle injuries	Ankle Injuries	Parallel Assignment	Interventional	Treatment	Randomized	5% Topical Ibuprofen (IBU) for Ankle Sprain	4	LS Mean Difference	-0.4	0.129	ANOVA	-0.85	0.11	95		NA	All	304	Completed	Phase 3
NCT01945034	4381004	8021382	Change From Baseline in Ankle Pain at Rest and Upon Weight Bearing (PID NRS) at Pre-specified Time Points	NA	Topical IBU twice daily|Placebo twice daily|Topical IBU three times daily|Placebo three times daily	Drug|Drug|Drug|Drug	sprains and strains|ankle injuries	Ankle Injuries	Parallel Assignment	Interventional	Treatment	Randomized	5% Topical Ibuprofen (IBU) for Ankle Sprain	4	LS Mean Difference	0.4	0.177	ANOVA	-0.19	1	95		NA	All	304	Completed	Phase 3
NCT01945034	4380965	8021382	Change From Baseline in Ankle Pain at Rest and Upon Weight Bearing (PID NRS) at Pre-specified Time Points	NA	Topical IBU twice daily|Placebo twice daily|Topical IBU three times daily|Placebo three times daily	Drug|Drug|Drug|Drug	sprains and strains|ankle injuries	Ankle Injuries	Parallel Assignment	Interventional	Treatment	Randomized	5% Topical Ibuprofen (IBU) for Ankle Sprain	4	LS Mean Difference	0.4	0.132	ANOVA	-0.13	1.03	95		NA	All	304	Completed	Phase 3
NCT01945034	4380995	8021382	Change From Baseline in Ankle Pain at Rest and Upon Weight Bearing (PID NRS) at Pre-specified Time Points	NA	Topical IBU twice daily|Placebo twice daily|Topical IBU three times daily|Placebo three times daily	Drug|Drug|Drug|Drug	sprains and strains|ankle injuries	Ankle Injuries	Parallel Assignment	Interventional	Treatment	Randomized	5% Topical Ibuprofen (IBU) for Ankle Sprain	4	LS Mean Difference	0.7	0.023	ANOVA	0.1	1.26	95		NA	All	304	Completed	Phase 3
NCT01945034	4381085	8021382	Change From Baseline in Ankle Pain at Rest and Upon Weight Bearing (PID NRS) at Pre-specified Time Points	NA	Topical IBU twice daily|Placebo twice daily|Topical IBU three times daily|Placebo three times daily	Drug|Drug|Drug|Drug	sprains and strains|ankle injuries	Ankle Injuries	Parallel Assignment	Interventional	Treatment	Randomized	5% Topical Ibuprofen (IBU) for Ankle Sprain	4	LS Mean Difference	0.1	0.771	ANOVA	-0.38	0.51	95		NA	All	304	Completed	Phase 3
NCT01945034	4381042	8021382	Change From Baseline in Ankle Pain at Rest and Upon Weight Bearing (PID NRS) at Pre-specified Time Points	NA	Topical IBU twice daily|Placebo twice daily|Topical IBU three times daily|Placebo three times daily	Drug|Drug|Drug|Drug	sprains and strains|ankle injuries	Ankle Injuries	Parallel Assignment	Interventional	Treatment	Randomized	5% Topical Ibuprofen (IBU) for Ankle Sprain	4	LS Mean Difference	-0.3	0.277	ANOVA	-0.73	0.21	95		NA	All	304	Completed	Phase 3
NCT01945034	4380956	8021382	Change From Baseline in Ankle Pain at Rest and Upon Weight Bearing (PID NRS) at Pre-specified Time Points	NA	Topical IBU twice daily|Placebo twice daily|Topical IBU three times daily|Placebo three times daily	Drug|Drug|Drug|Drug	sprains and strains|ankle injuries	Ankle Injuries	Parallel Assignment	Interventional	Treatment	Randomized	5% Topical Ibuprofen (IBU) for Ankle Sprain	4	LS Mean Difference	0.1	0.845	ANOVA	-0.6	0.73	95		NA	All	304	Completed	Phase 3
NCT01945034	4380981	8021382	Change From Baseline in Ankle Pain at Rest and Upon Weight Bearing (PID NRS) at Pre-specified Time Points	NA	Topical IBU twice daily|Placebo twice daily|Topical IBU three times daily|Placebo three times daily	Drug|Drug|Drug|Drug	sprains and strains|ankle injuries	Ankle Injuries	Parallel Assignment	Interventional	Treatment	Randomized	5% Topical Ibuprofen (IBU) for Ankle Sprain	4	LS Mean Difference	-0.5	0.13	ANOVA	-1.11	0.14	95		NA	All	304	Completed	Phase 3
NCT01945034	4381011	8021382	Change From Baseline in Ankle Pain at Rest and Upon Weight Bearing (PID NRS) at Pre-specified Time Points	NA	Topical IBU twice daily|Placebo twice daily|Topical IBU three times daily|Placebo three times daily	Drug|Drug|Drug|Drug	sprains and strains|ankle injuries	Ankle Injuries	Parallel Assignment	Interventional	Treatment	Randomized	5% Topical Ibuprofen (IBU) for Ankle Sprain	4	LS Mean Difference	-0.8	0.01	ANOVA	-1.43	-0.2	95		NA	All	304	Completed	Phase 3
NCT01945034	4381041	8021382	Change From Baseline in Ankle Pain at Rest and Upon Weight Bearing (PID NRS) at Pre-specified Time Points	NA	Topical IBU twice daily|Placebo twice daily|Topical IBU three times daily|Placebo three times daily	Drug|Drug|Drug|Drug	sprains and strains|ankle injuries	Ankle Injuries	Parallel Assignment	Interventional	Treatment	Randomized	5% Topical Ibuprofen (IBU) for Ankle Sprain	4	LS Mean Difference	-0.6	0.035	ANOVA	-1.19	-0.04	95		NA	All	304	Completed	Phase 3
NCT01945034	4381008	8021382	Change From Baseline in Ankle Pain at Rest and Upon Weight Bearing (PID NRS) at Pre-specified Time Points	NA	Topical IBU twice daily|Placebo twice daily|Topical IBU three times daily|Placebo three times daily	Drug|Drug|Drug|Drug	sprains and strains|ankle injuries	Ankle Injuries	Parallel Assignment	Interventional	Treatment	Randomized	5% Topical Ibuprofen (IBU) for Ankle Sprain	4	LS Mean Difference	-0.3	0.348	ANOVA	-0.99	0.35	95		NA	All	304	Completed	Phase 3
NCT01945034	4381058	8021382	Change From Baseline in Ankle Pain at Rest and Upon Weight Bearing (PID NRS) at Pre-specified Time Points	NA	Topical IBU twice daily|Placebo twice daily|Topical IBU three times daily|Placebo three times daily	Drug|Drug|Drug|Drug	sprains and strains|ankle injuries	Ankle Injuries	Parallel Assignment	Interventional	Treatment	Randomized	5% Topical Ibuprofen (IBU) for Ankle Sprain	4	LS Mean Difference	0.5	0.107	ANOVA	-0.11	1.09	95		NA	All	304	Completed	Phase 3
NCT01945034	4381066	8021382	Change From Baseline in Ankle Pain at Rest and Upon Weight Bearing (PID NRS) at Pre-specified Time Points	NA	Topical IBU twice daily|Placebo twice daily|Topical IBU three times daily|Placebo three times daily	Drug|Drug|Drug|Drug	sprains and strains|ankle injuries	Ankle Injuries	Parallel Assignment	Interventional	Treatment	Randomized	5% Topical Ibuprofen (IBU) for Ankle Sprain	4	LS Mean Difference	-0.3	0.26	ANOVA	-0.81	0.22	95		NA	All	304	Completed	Phase 3
NCT01945034	4381023	8021382	Change From Baseline in Ankle Pain at Rest and Upon Weight Bearing (PID NRS) at Pre-specified Time Points	NA	Topical IBU twice daily|Placebo twice daily|Topical IBU three times daily|Placebo three times daily	Drug|Drug|Drug|Drug	sprains and strains|ankle injuries	Ankle Injuries	Parallel Assignment	Interventional	Treatment	Randomized	5% Topical Ibuprofen (IBU) for Ankle Sprain	4	LS Mean Difference	-0.6	0.032	ANOVA	-1.23	-0.06	95		NA	All	304	Completed	Phase 3
NCT01945034	4381040	8021382	Change From Baseline in Ankle Pain at Rest and Upon Weight Bearing (PID NRS) at Pre-specified Time Points	NA	Topical IBU twice daily|Placebo twice daily|Topical IBU three times daily|Placebo three times daily	Drug|Drug|Drug|Drug	sprains and strains|ankle injuries	Ankle Injuries	Parallel Assignment	Interventional	Treatment	Randomized	5% Topical Ibuprofen (IBU) for Ankle Sprain	4	LS Mean Difference	0.1	0.858	ANOVA	-0.5	0.6	95		NA	All	304	Completed	Phase 3
NCT01945034	4381021	8021382	Change From Baseline in Ankle Pain at Rest and Upon Weight Bearing (PID NRS) at Pre-specified Time Points	NA	Topical IBU twice daily|Placebo twice daily|Topical IBU three times daily|Placebo three times daily	Drug|Drug|Drug|Drug	sprains and strains|ankle injuries	Ankle Injuries	Parallel Assignment	Interventional	Treatment	Randomized	5% Topical Ibuprofen (IBU) for Ankle Sprain	4	LS Mean Difference	0.3	0.31	ANOVA	-0.26	0.81	95		NA	All	304	Completed	Phase 3
NCT01945034	4380962	8021382	Change From Baseline in Ankle Pain at Rest and Upon Weight Bearing (PID NRS) at Pre-specified Time Points	NA	Topical IBU twice daily|Placebo twice daily|Topical IBU three times daily|Placebo three times daily	Drug|Drug|Drug|Drug	sprains and strains|ankle injuries	Ankle Injuries	Parallel Assignment	Interventional	Treatment	Randomized	5% Topical Ibuprofen (IBU) for Ankle Sprain	4	LS Mean Difference	0.1	0.747	ANOVA	-0.54	0.76	95		NA	All	304	Completed	Phase 3
NCT01945034	4380937	8021382	Change From Baseline in Ankle Pain at Rest and Upon Weight Bearing (PID NRS) at Pre-specified Time Points	NA	Topical IBU twice daily|Placebo twice daily|Topical IBU three times daily|Placebo three times daily	Drug|Drug|Drug|Drug	sprains and strains|ankle injuries	Ankle Injuries	Parallel Assignment	Interventional	Treatment	Randomized	5% Topical Ibuprofen (IBU) for Ankle Sprain	4	LS Mean Difference	0.4	0.186	ANOVA	-0.21	1.06	95		NA	All	304	Completed	Phase 3
NCT01945034	4380959	8021382	Change From Baseline in Ankle Pain at Rest and Upon Weight Bearing (PID NRS) at Pre-specified Time Points	NA	Topical IBU twice daily|Placebo twice daily|Topical IBU three times daily|Placebo three times daily	Drug|Drug|Drug|Drug	sprains and strains|ankle injuries	Ankle Injuries	Parallel Assignment	Interventional	Treatment	Randomized	5% Topical Ibuprofen (IBU) for Ankle Sprain	4	LS Mean Difference	0.5	0.099	ANOVA	-0.09	1.08	95		NA	All	304	Completed	Phase 3
NCT01945034	4381061	8021382	Change From Baseline in Ankle Pain at Rest and Upon Weight Bearing (PID NRS) at Pre-specified Time Points	NA	Topical IBU twice daily|Placebo twice daily|Topical IBU three times daily|Placebo three times daily	Drug|Drug|Drug|Drug	sprains and strains|ankle injuries	Ankle Injuries	Parallel Assignment	Interventional	Treatment	Randomized	5% Topical Ibuprofen (IBU) for Ankle Sprain	4	LS Mean Difference	0.5	0.071	ANOVA	-0.04	1.07	95		NA	All	304	Completed	Phase 3
NCT01945034	4380996	8021382	Change From Baseline in Ankle Pain at Rest and Upon Weight Bearing (PID NRS) at Pre-specified Time Points	NA	Topical IBU twice daily|Placebo twice daily|Topical IBU three times daily|Placebo three times daily	Drug|Drug|Drug|Drug	sprains and strains|ankle injuries	Ankle Injuries	Parallel Assignment	Interventional	Treatment	Randomized	5% Topical Ibuprofen (IBU) for Ankle Sprain	4	LS Mean Difference	-0.3	0.435	ANOVA	-0.92	0.4	95		NA	All	304	Completed	Phase 3
NCT01945034	4380957	8021382	Change From Baseline in Ankle Pain at Rest and Upon Weight Bearing (PID NRS) at Pre-specified Time Points	NA	Topical IBU twice daily|Placebo twice daily|Topical IBU three times daily|Placebo three times daily	Drug|Drug|Drug|Drug	sprains and strains|ankle injuries	Ankle Injuries	Parallel Assignment	Interventional	Treatment	Randomized	5% Topical Ibuprofen (IBU) for Ankle Sprain	4	LS Mean Difference	-0.2	0.463	ANOVA	-0.9	0.41	95		NA	All	304	Completed	Phase 3
NCT01945034	4381033	8021382	Change From Baseline in Ankle Pain at Rest and Upon Weight Bearing (PID NRS) at Pre-specified Time Points	NA	Topical IBU twice daily|Placebo twice daily|Topical IBU three times daily|Placebo three times daily	Drug|Drug|Drug|Drug	sprains and strains|ankle injuries	Ankle Injuries	Parallel Assignment	Interventional	Treatment	Randomized	5% Topical Ibuprofen (IBU) for Ankle Sprain	4	LS Mean Difference	0	0.911	ANOVA	-0.49	0.55	95		NA	All	304	Completed	Phase 3
NCT01945034	4380946	8021382	Change From Baseline in Ankle Pain at Rest and Upon Weight Bearing (PID NRS) at Pre-specified Time Points	NA	Topical IBU twice daily|Placebo twice daily|Topical IBU three times daily|Placebo three times daily	Drug|Drug|Drug|Drug	sprains and strains|ankle injuries	Ankle Injuries	Parallel Assignment	Interventional	Treatment	Randomized	5% Topical Ibuprofen (IBU) for Ankle Sprain	4	LS Mean Difference	0.4	0.146	ANOVA	-0.14	0.94	95		NA	All	304	Completed	Phase 3
NCT01945034	4381056	8021382	Change From Baseline in Ankle Pain at Rest and Upon Weight Bearing (PID NRS) at Pre-specified Time Points	NA	Topical IBU twice daily|Placebo twice daily|Topical IBU three times daily|Placebo three times daily	Drug|Drug|Drug|Drug	sprains and strains|ankle injuries	Ankle Injuries	Parallel Assignment	Interventional	Treatment	Randomized	5% Topical Ibuprofen (IBU) for Ankle Sprain	4	LS Mean Difference	-0.5	0.134	ANOVA	-1.18	0.16	95		NA	All	304	Completed	Phase 3
NCT01945034	4381034	8021382	Change From Baseline in Ankle Pain at Rest and Upon Weight Bearing (PID NRS) at Pre-specified Time Points	NA	Topical IBU twice daily|Placebo twice daily|Topical IBU three times daily|Placebo three times daily	Drug|Drug|Drug|Drug	sprains and strains|ankle injuries	Ankle Injuries	Parallel Assignment	Interventional	Treatment	Randomized	5% Topical Ibuprofen (IBU) for Ankle Sprain	4	LS Mean Difference	0.4	0.212	ANOVA	-0.21	0.92	95		NA	All	304	Completed	Phase 3
NCT01945034	4380973	8021382	Change From Baseline in Ankle Pain at Rest and Upon Weight Bearing (PID NRS) at Pre-specified Time Points	NA	Topical IBU twice daily|Placebo twice daily|Topical IBU three times daily|Placebo three times daily	Drug|Drug|Drug|Drug	sprains and strains|ankle injuries	Ankle Injuries	Parallel Assignment	Interventional	Treatment	Randomized	5% Topical Ibuprofen (IBU) for Ankle Sprain	4	LS Mean Difference	0.3	0.244	ANOVA	-0.24	0.94	95		NA	All	304	Completed	Phase 3
NCT01945034	4381062	8021382	Change From Baseline in Ankle Pain at Rest and Upon Weight Bearing (PID NRS) at Pre-specified Time Points	NA	Topical IBU twice daily|Placebo twice daily|Topical IBU three times daily|Placebo three times daily	Drug|Drug|Drug|Drug	sprains and strains|ankle injuries	Ankle Injuries	Parallel Assignment	Interventional	Treatment	Randomized	5% Topical Ibuprofen (IBU) for Ankle Sprain	4	LS Mean Difference	-0.1	0.78	ANOVA	-0.75	0.57	95		NA	All	304	Completed	Phase 3
NCT01945034	4381049	8021382	Change From Baseline in Ankle Pain at Rest and Upon Weight Bearing (PID NRS) at Pre-specified Time Points	NA	Topical IBU twice daily|Placebo twice daily|Topical IBU three times daily|Placebo three times daily	Drug|Drug|Drug|Drug	sprains and strains|ankle injuries	Ankle Injuries	Parallel Assignment	Interventional	Treatment	Randomized	5% Topical Ibuprofen (IBU) for Ankle Sprain	4	LS Mean Difference	0.6	0.02	ANOVA	0.1	1.13	95		NA	All	304	Completed	Phase 3
NCT01945034	4380933	8021382	Change From Baseline in Ankle Pain at Rest and Upon Weight Bearing (PID NRS) at Pre-specified Time Points	NA	Topical IBU twice daily|Placebo twice daily|Topical IBU three times daily|Placebo three times daily	Drug|Drug|Drug|Drug	sprains and strains|ankle injuries	Ankle Injuries	Parallel Assignment	Interventional	Treatment	Randomized	5% Topical Ibuprofen (IBU) for Ankle Sprain	4	LS Mean Difference	-0.2	0.498	ANOVA	-0.88	0.43	95		NA	All	304	Completed	Phase 3
NCT01945034	4380979	8021382	Change From Baseline in Ankle Pain at Rest and Upon Weight Bearing (PID NRS) at Pre-specified Time Points	NA	Topical IBU twice daily|Placebo twice daily|Topical IBU three times daily|Placebo three times daily	Drug|Drug|Drug|Drug	sprains and strains|ankle injuries	Ankle Injuries	Parallel Assignment	Interventional	Treatment	Randomized	5% Topical Ibuprofen (IBU) for Ankle Sprain	4	LS Mean Difference	0.2	0.491	ANOVA	-0.37	0.78	95		NA	All	304	Completed	Phase 3
NCT01945034	4381059	8021382	Change From Baseline in Ankle Pain at Rest and Upon Weight Bearing (PID NRS) at Pre-specified Time Points	NA	Topical IBU twice daily|Placebo twice daily|Topical IBU three times daily|Placebo three times daily	Drug|Drug|Drug|Drug	sprains and strains|ankle injuries	Ankle Injuries	Parallel Assignment	Interventional	Treatment	Randomized	5% Topical Ibuprofen (IBU) for Ankle Sprain	4	LS Mean Difference	-0.7	0.027	ANOVA	-1.33	-0.08	95		NA	All	304	Completed	Phase 3
