## Supplementary Datasets 1 and 2 for "Systematic comparison of Mendelian randomization studies and randomized controlled trials using electronic databases" (part 59 of 129)

### Sheet: Supplementary Dataset 1 (continued)
nct_id	outcome_analyses.id	outcome_id	outcome.title	mesh_interv	all_interv	all_interv_types	mesh_cond	all_cond	intervention_model	study_type	primary_purpose	allocation	brief_title	number_of_arms	param_type	param_value	p_value	method	ci_lower_limit	ci_upper_limit	ci_percent	dispersion_type	dispersion_value	gender	enrollment	overall_status	phase	criteria	description
NCT01945034	4381070	8021382	Change From Baseline in Ankle Pain at Rest and Upon Weight Bearing (PID NRS) at Pre-specified Time Points	NA	Topical IBU twice daily|Placebo twice daily|Topical IBU three times daily|Placebo three times daily	Drug|Drug|Drug|Drug	sprains and strains|ankle injuries	Ankle Injuries	Parallel Assignment	Interventional	Treatment	Randomized	5% Topical Ibuprofen (IBU) for Ankle Sprain	4	LS Mean Difference	0.3	0.372	ANOVA	-0.32	0.84	95		NA	All	304	Completed	Phase 3
NCT01945034	4381071	8021382	Change From Baseline in Ankle Pain at Rest and Upon Weight Bearing (PID NRS) at Pre-specified Time Points	NA	Topical IBU twice daily|Placebo twice daily|Topical IBU three times daily|Placebo three times daily	Drug|Drug|Drug|Drug	sprains and strains|ankle injuries	Ankle Injuries	Parallel Assignment	Interventional	Treatment	Randomized	5% Topical Ibuprofen (IBU) for Ankle Sprain	4	LS Mean Difference	-0.7	0.03	ANOVA	-1.3	-0.07	95		NA	All	304	Completed	Phase 3
NCT01945034	4381001	8021382	Change From Baseline in Ankle Pain at Rest and Upon Weight Bearing (PID NRS) at Pre-specified Time Points	NA	Topical IBU twice daily|Placebo twice daily|Topical IBU three times daily|Placebo three times daily	Drug|Drug|Drug|Drug	sprains and strains|ankle injuries	Ankle Injuries	Parallel Assignment	Interventional	Treatment	Randomized	5% Topical Ibuprofen (IBU) for Ankle Sprain	4	LS Mean Difference	0.6	0.043	ANOVA	0.02	1.09	95		NA	All	304	Completed	Phase 3
NCT01945034	4381007	8021382	Change From Baseline in Ankle Pain at Rest and Upon Weight Bearing (PID NRS) at Pre-specified Time Points	NA	Topical IBU twice daily|Placebo twice daily|Topical IBU three times daily|Placebo three times daily	Drug|Drug|Drug|Drug	sprains and strains|ankle injuries	Ankle Injuries	Parallel Assignment	Interventional	Treatment	Randomized	5% Topical Ibuprofen (IBU) for Ankle Sprain	4	LS Mean Difference	0.7	0.016	ANOVA	0.13	1.23	95		NA	All	304	Completed	Phase 3
NCT01945034	4381032	8021382	Change From Baseline in Ankle Pain at Rest and Upon Weight Bearing (PID NRS) at Pre-specified Time Points	NA	Topical IBU twice daily|Placebo twice daily|Topical IBU three times daily|Placebo three times daily	Drug|Drug|Drug|Drug	sprains and strains|ankle injuries	Ankle Injuries	Parallel Assignment	Interventional	Treatment	Randomized	5% Topical Ibuprofen (IBU) for Ankle Sprain	4	LS Mean Difference	-0.3	0.305	ANOVA	-0.96	0.3	95		NA	All	304	Completed	Phase 3
NCT01945034	4381025	8021382	Change From Baseline in Ankle Pain at Rest and Upon Weight Bearing (PID NRS) at Pre-specified Time Points	NA	Topical IBU twice daily|Placebo twice daily|Topical IBU three times daily|Placebo three times daily	Drug|Drug|Drug|Drug	sprains and strains|ankle injuries	Ankle Injuries	Parallel Assignment	Interventional	Treatment	Randomized	5% Topical Ibuprofen (IBU) for Ankle Sprain	4	LS Mean Difference	0.6	0.02	ANOVA	0.1	1.15	95		NA	All	304	Completed	Phase 3
NCT01945034	4381029	8021382	Change From Baseline in Ankle Pain at Rest and Upon Weight Bearing (PID NRS) at Pre-specified Time Points	NA	Topical IBU twice daily|Placebo twice daily|Topical IBU three times daily|Placebo three times daily	Drug|Drug|Drug|Drug	sprains and strains|ankle injuries	Ankle Injuries	Parallel Assignment	Interventional	Treatment	Randomized	5% Topical Ibuprofen (IBU) for Ankle Sprain	4	LS Mean Difference	-0.4	0.208	ANOVA	-0.98	0.21	95		NA	All	304	Completed	Phase 3
NCT01945034	4381084	8021382	Change From Baseline in Ankle Pain at Rest and Upon Weight Bearing (PID NRS) at Pre-specified Time Points	NA	Topical IBU twice daily|Placebo twice daily|Topical IBU three times daily|Placebo three times daily	Drug|Drug|Drug|Drug	sprains and strains|ankle injuries	Ankle Injuries	Parallel Assignment	Interventional	Treatment	Randomized	5% Topical Ibuprofen (IBU) for Ankle Sprain	4	LS Mean Difference	-0.5	0.022	ANOVA	-0.88	-0.07	95		NA	All	304	Completed	Phase 3
NCT01945034	4381018	8021382	Change From Baseline in Ankle Pain at Rest and Upon Weight Bearing (PID NRS) at Pre-specified Time Points	NA	Topical IBU twice daily|Placebo twice daily|Topical IBU three times daily|Placebo three times daily	Drug|Drug|Drug|Drug	sprains and strains|ankle injuries	Ankle Injuries	Parallel Assignment	Interventional	Treatment	Randomized	5% Topical Ibuprofen (IBU) for Ankle Sprain	4	LS Mean Difference	0	0.905	ANOVA	-0.48	0.54	95		NA	All	304	Completed	Phase 3
NCT01945034	4381043	8021382	Change From Baseline in Ankle Pain at Rest and Upon Weight Bearing (PID NRS) at Pre-specified Time Points	NA	Topical IBU twice daily|Placebo twice daily|Topical IBU three times daily|Placebo three times daily	Drug|Drug|Drug|Drug	sprains and strains|ankle injuries	Ankle Injuries	Parallel Assignment	Interventional	Treatment	Randomized	5% Topical Ibuprofen (IBU) for Ankle Sprain	4	LS Mean Difference	0.4	0.174	ANOVA	-0.16	0.87	95		NA	All	304	Completed	Phase 3
NCT01945034	4380974	8021382	Change From Baseline in Ankle Pain at Rest and Upon Weight Bearing (PID NRS) at Pre-specified Time Points	NA	Topical IBU twice daily|Placebo twice daily|Topical IBU three times daily|Placebo three times daily	Drug|Drug|Drug|Drug	sprains and strains|ankle injuries	Ankle Injuries	Parallel Assignment	Interventional	Treatment	Randomized	5% Topical Ibuprofen (IBU) for Ankle Sprain	4	LS Mean Difference	0.4	0.215	ANOVA	-0.24	1.04	95		NA	All	304	Completed	Phase 3
NCT01945034	4380963	8021382	Change From Baseline in Ankle Pain at Rest and Upon Weight Bearing (PID NRS) at Pre-specified Time Points	NA	Topical IBU twice daily|Placebo twice daily|Topical IBU three times daily|Placebo three times daily	Drug|Drug|Drug|Drug	sprains and strains|ankle injuries	Ankle Injuries	Parallel Assignment	Interventional	Treatment	Randomized	5% Topical Ibuprofen (IBU) for Ankle Sprain	4	LS Mean Difference	-0.3	0.422	ANOVA	-0.92	0.38	95		NA	All	304	Completed	Phase 3
NCT01945034	4380993	8021382	Change From Baseline in Ankle Pain at Rest and Upon Weight Bearing (PID NRS) at Pre-specified Time Points	NA	Topical IBU twice daily|Placebo twice daily|Topical IBU three times daily|Placebo three times daily	Drug|Drug|Drug|Drug	sprains and strains|ankle injuries	Ankle Injuries	Parallel Assignment	Interventional	Treatment	Randomized	5% Topical Ibuprofen (IBU) for Ankle Sprain	4	LS Mean Difference	-0.7	0.04	ANOVA	-1.33	-0.03	95		NA	All	304	Completed	Phase 3
NCT01945034	4380934	8021382	Change From Baseline in Ankle Pain at Rest and Upon Weight Bearing (PID NRS) at Pre-specified Time Points	NA	Topical IBU twice daily|Placebo twice daily|Topical IBU three times daily|Placebo three times daily	Drug|Drug|Drug|Drug	sprains and strains|ankle injuries	Ankle Injuries	Parallel Assignment	Interventional	Treatment	Randomized	5% Topical Ibuprofen (IBU) for Ankle Sprain	4	LS Mean Difference	0.3	0.242	ANOVA	-0.22	0.87	95		NA	All	304	Completed	Phase 3
NCT01945034	4380942	8021382	Change From Baseline in Ankle Pain at Rest and Upon Weight Bearing (PID NRS) at Pre-specified Time Points	NA	Topical IBU twice daily|Placebo twice daily|Topical IBU three times daily|Placebo three times daily	Drug|Drug|Drug|Drug	sprains and strains|ankle injuries	Ankle Injuries	Parallel Assignment	Interventional	Treatment	Randomized	5% Topical Ibuprofen (IBU) for Ankle Sprain	4	LS Mean Difference	0.3	0.458	ANOVA	-0.47	1.04	95		NA	All	304	Completed	Phase 3
NCT01945034	4380989	8021382	Change From Baseline in Ankle Pain at Rest and Upon Weight Bearing (PID NRS) at Pre-specified Time Points	NA	Topical IBU twice daily|Placebo twice daily|Topical IBU three times daily|Placebo three times daily	Drug|Drug|Drug|Drug	sprains and strains|ankle injuries	Ankle Injuries	Parallel Assignment	Interventional	Treatment	Randomized	5% Topical Ibuprofen (IBU) for Ankle Sprain	4	LS Mean Difference	0.7	0.015	ANOVA	0.14	1.28	95		NA	All	304	Completed	Phase 3
NCT01945034	4380985	8021382	Change From Baseline in Ankle Pain at Rest and Upon Weight Bearing (PID NRS) at Pre-specified Time Points	NA	Topical IBU twice daily|Placebo twice daily|Topical IBU three times daily|Placebo three times daily	Drug|Drug|Drug|Drug	sprains and strains|ankle injuries	Ankle Injuries	Parallel Assignment	Interventional	Treatment	Randomized	5% Topical Ibuprofen (IBU) for Ankle Sprain	4	LS Mean Difference	0.4	0.235	ANOVA	-0.23	0.93	95		NA	All	304	Completed	Phase 3
NCT01945034	4380945	8021382	Change From Baseline in Ankle Pain at Rest and Upon Weight Bearing (PID NRS) at Pre-specified Time Points	NA	Topical IBU twice daily|Placebo twice daily|Topical IBU three times daily|Placebo three times daily	Drug|Drug|Drug|Drug	sprains and strains|ankle injuries	Ankle Injuries	Parallel Assignment	Interventional	Treatment	Randomized	5% Topical Ibuprofen (IBU) for Ankle Sprain	4	LS Mean Difference	-0.1	0.769	ANOVA	-0.75	0.56	95		NA	All	304	Completed	Phase 3
NCT01945034	4380967	8021382	Change From Baseline in Ankle Pain at Rest and Upon Weight Bearing (PID NRS) at Pre-specified Time Points	NA	Topical IBU twice daily|Placebo twice daily|Topical IBU three times daily|Placebo three times daily	Drug|Drug|Drug|Drug	sprains and strains|ankle injuries	Ankle Injuries	Parallel Assignment	Interventional	Treatment	Randomized	5% Topical Ibuprofen (IBU) for Ankle Sprain	4	LS Mean Difference	0.2	0.448	ANOVA	-0.37	0.83	95		NA	All	304	Completed	Phase 3
NCT01945034	4380983	8021382	Change From Baseline in Ankle Pain at Rest and Upon Weight Bearing (PID NRS) at Pre-specified Time Points	NA	Topical IBU twice daily|Placebo twice daily|Topical IBU three times daily|Placebo three times daily	Drug|Drug|Drug|Drug	sprains and strains|ankle injuries	Ankle Injuries	Parallel Assignment	Interventional	Treatment	Randomized	5% Topical Ibuprofen (IBU) for Ankle Sprain	4	LS Mean Difference	0.6	0.036	ANOVA	0.04	1.16	95		NA	All	304	Completed	Phase 3
NCT01945034	4381063	8021382	Change From Baseline in Ankle Pain at Rest and Upon Weight Bearing (PID NRS) at Pre-specified Time Points	NA	Topical IBU twice daily|Placebo twice daily|Topical IBU three times daily|Placebo three times daily	Drug|Drug|Drug|Drug	sprains and strains|ankle injuries	Ankle Injuries	Parallel Assignment	Interventional	Treatment	Randomized	5% Topical Ibuprofen (IBU) for Ankle Sprain	4	LS Mean Difference	0.1	0.639	ANOVA	-0.42	0.68	95		NA	All	304	Completed	Phase 3
NCT01945034	4381086	8021383	Change From Baseline in Physician Global Assessment of Ankle Injury at Day 3 and 10	NA	Topical IBU twice daily|Placebo twice daily|Topical IBU three times daily|Placebo three times daily	Drug|Drug|Drug|Drug	sprains and strains|ankle injuries	Ankle Injuries	Parallel Assignment	Interventional	Treatment	Randomized	5% Topical Ibuprofen (IBU) for Ankle Sprain	4	LS Mean Difference	0.2	0.18	ANOVA	-0.08	0.41	95		NA	All	304	Completed	Phase 3
NCT01945034	4381087	8021383	Change From Baseline in Physician Global Assessment of Ankle Injury at Day 3 and 10	NA	Topical IBU twice daily|Placebo twice daily|Topical IBU three times daily|Placebo three times daily	Drug|Drug|Drug|Drug	sprains and strains|ankle injuries	Ankle Injuries	Parallel Assignment	Interventional	Treatment	Randomized	5% Topical Ibuprofen (IBU) for Ankle Sprain	4	LS Mean Difference	0	0.64	ANOVA	-0.25	0.15	95		NA	All	304	Completed	Phase 3
NCT01945034	4381088	8021383	Change From Baseline in Physician Global Assessment of Ankle Injury at Day 3 and 10	NA	Topical IBU twice daily|Placebo twice daily|Topical IBU three times daily|Placebo three times daily	Drug|Drug|Drug|Drug	sprains and strains|ankle injuries	Ankle Injuries	Parallel Assignment	Interventional	Treatment	Randomized	5% Topical Ibuprofen (IBU) for Ankle Sprain	4	LS Mean Difference	-0.2	0.05	ANOVA	-0.43	0	95		NA	All	304	Completed	Phase 3
NCT01945034	4381089	8021383	Change From Baseline in Physician Global Assessment of Ankle Injury at Day 3 and 10	NA	Topical IBU twice daily|Placebo twice daily|Topical IBU three times daily|Placebo three times daily	Drug|Drug|Drug|Drug	sprains and strains|ankle injuries	Ankle Injuries	Parallel Assignment	Interventional	Treatment	Randomized	5% Topical Ibuprofen (IBU) for Ankle Sprain	4	LS Mean Difference	0	0.871	ANOVA	-0.23	0.19	95		NA	All	304	Completed	Phase 3
NCT01945034	4381090	8021383	Change From Baseline in Physician Global Assessment of Ankle Injury at Day 3 and 10	NA	Topical IBU twice daily|Placebo twice daily|Topical IBU three times daily|Placebo three times daily	Drug|Drug|Drug|Drug	sprains and strains|ankle injuries	Ankle Injuries	Parallel Assignment	Interventional	Treatment	Randomized	5% Topical Ibuprofen (IBU) for Ankle Sprain	4	LS Mean Difference	-0.1	0.237	ANOVA	-0.28	0.07	95		NA	All	304	Completed	Phase 3
NCT01945034	4381091	8021383	Change From Baseline in Physician Global Assessment of Ankle Injury at Day 3 and 10	NA	Topical IBU twice daily|Placebo twice daily|Topical IBU three times daily|Placebo three times daily	Drug|Drug|Drug|Drug	sprains and strains|ankle injuries	Ankle Injuries	Parallel Assignment	Interventional	Treatment	Randomized	5% Topical Ibuprofen (IBU) for Ankle Sprain	4	LS Mean Difference	-0.1	0.354	ANOVA	-0.27	0.1	95		NA	All	304	Completed	Phase 3
NCT01945034	4381094	8021384	Change From Baseline in Participant's Global Assessment of Ankle Injury at Day 3 and 10	NA	Topical IBU twice daily|Placebo twice daily|Topical IBU three times daily|Placebo three times daily	Drug|Drug|Drug|Drug	sprains and strains|ankle injuries	Ankle Injuries	Parallel Assignment	Interventional	Treatment	Randomized	5% Topical Ibuprofen (IBU) for Ankle Sprain	4	LS Mean Difference	0.1	0.21	ANOVA	-0.08	0.36	95		NA	All	304	Completed	Phase 3
NCT01945034	4381095	8021384	Change From Baseline in Participant's Global Assessment of Ankle Injury at Day 3 and 10	NA	Topical IBU twice daily|Placebo twice daily|Topical IBU three times daily|Placebo three times daily	Drug|Drug|Drug|Drug	sprains and strains|ankle injuries	Ankle Injuries	Parallel Assignment	Interventional	Treatment	Randomized	5% Topical Ibuprofen (IBU) for Ankle Sprain	4	LS Mean Difference	0	0.996	ANOVA	-0.22	0.22	95		NA	All	304	Completed	Phase 3
NCT01945034	4381096	8021384	Change From Baseline in Participant's Global Assessment of Ankle Injury at Day 3 and 10	NA	Topical IBU twice daily|Placebo twice daily|Topical IBU three times daily|Placebo three times daily	Drug|Drug|Drug|Drug	sprains and strains|ankle injuries	Ankle Injuries	Parallel Assignment	Interventional	Treatment	Randomized	5% Topical Ibuprofen (IBU) for Ankle Sprain	4	LS Mean Difference	0.1	0.261	ANOVA	-0.08	0.29	95		NA	All	304	Completed	Phase 3
NCT01945034	4381092	8021384	Change From Baseline in Participant's Global Assessment of Ankle Injury at Day 3 and 10	NA	Topical IBU twice daily|Placebo twice daily|Topical IBU three times daily|Placebo three times daily	Drug|Drug|Drug|Drug	sprains and strains|ankle injuries	Ankle Injuries	Parallel Assignment	Interventional	Treatment	Randomized	5% Topical Ibuprofen (IBU) for Ankle Sprain	4	LS Mean Difference	-0.1	0.534	ANOVA	-0.33	0.17	95		NA	All	304	Completed	Phase 3
NCT01945034	4381093	8021384	Change From Baseline in Participant's Global Assessment of Ankle Injury at Day 3 and 10	NA	Topical IBU twice daily|Placebo twice daily|Topical IBU three times daily|Placebo three times daily	Drug|Drug|Drug|Drug	sprains and strains|ankle injuries	Ankle Injuries	Parallel Assignment	Interventional	Treatment	Randomized	5% Topical Ibuprofen (IBU) for Ankle Sprain	4	LS Mean Difference	0.1	0.556	ANOVA	-0.14	0.27	95		NA	All	304	Completed	Phase 3
NCT01945034	4381097	8021384	Change From Baseline in Participant's Global Assessment of Ankle Injury at Day 3 and 10	NA	Topical IBU twice daily|Placebo twice daily|Topical IBU three times daily|Placebo three times daily	Drug|Drug|Drug|Drug	sprains and strains|ankle injuries	Ankle Injuries	Parallel Assignment	Interventional	Treatment	Randomized	5% Topical Ibuprofen (IBU) for Ankle Sprain	4	LS Mean Difference	0.1	0.305	ANOVA	-0.1	0.3	95		NA	All	304	Completed	Phase 3
NCT01945034	4381099	8021385	Sum of Pain Intensity Difference at Rest Over 24 Hours on Day 1 (SPID R24)	NA	Topical IBU twice daily|Placebo twice daily|Topical IBU three times daily|Placebo three times daily	Drug|Drug|Drug|Drug	sprains and strains|ankle injuries	Ankle Injuries	Parallel Assignment	Interventional	Treatment	Randomized	5% Topical Ibuprofen (IBU) for Ankle Sprain	4	LS Mean Difference	-5.3	0.296	ANOVA	-15.4	4.7	95		NA	All	304	Completed	Phase 3
NCT01945034	4381100	8021385	Sum of Pain Intensity Difference at Rest Over 24 Hours on Day 1 (SPID R24)	NA	Topical IBU twice daily|Placebo twice daily|Topical IBU three times daily|Placebo three times daily	Drug|Drug|Drug|Drug	sprains and strains|ankle injuries	Ankle Injuries	Parallel Assignment	Interventional	Treatment	Randomized	5% Topical Ibuprofen (IBU) for Ankle Sprain	4	LS Mean Difference	10	0.072	ANOVA	-0.92	20.91	95		NA	All	304	Completed	Phase 3
NCT01945034	4381098	8021385	Sum of Pain Intensity Difference at Rest Over 24 Hours on Day 1 (SPID R24)	NA	Topical IBU twice daily|Placebo twice daily|Topical IBU three times daily|Placebo three times daily	Drug|Drug|Drug|Drug	sprains and strains|ankle injuries	Ankle Injuries	Parallel Assignment	Interventional	Treatment	Randomized	5% Topical Ibuprofen (IBU) for Ankle Sprain	4	LS Mean Difference	-15.3	0.014	ANOVA	-27.53	-3.16	95		NA	All	304	Completed	Phase 3
NCT01945034	4381103	8021386	Sum of Ankle Pain Intensity Difference on Weight Bearing Over 24 Hours After Dose 1 (SPID WB24)	NA	Topical IBU twice daily|Placebo twice daily|Topical IBU three times daily|Placebo three times daily	Drug|Drug|Drug|Drug	sprains and strains|ankle injuries	Ankle Injuries	Parallel Assignment	Interventional	Treatment	Randomized	5% Topical Ibuprofen (IBU) for Ankle Sprain	4	Least Squares (LS) Mean Difference	4.8	0.426	ANOVA	-6.98	16.49	95		NA	All	304	Completed	Phase 3
NCT01945034	4381102	8021386	Sum of Ankle Pain Intensity Difference on Weight Bearing Over 24 Hours After Dose 1 (SPID WB24)	NA	Topical IBU twice daily|Placebo twice daily|Topical IBU three times daily|Placebo three times daily	Drug|Drug|Drug|Drug	sprains and strains|ankle injuries	Ankle Injuries	Parallel Assignment	Interventional	Treatment	Randomized	5% Topical Ibuprofen (IBU) for Ankle Sprain	4	LS Mean Difference	-1	0.85	ANOVA	-11.9	9.82	95		NA	All	304	Completed	Phase 3
NCT01945034	4381101	8021386	Sum of Ankle Pain Intensity Difference on Weight Bearing Over 24 Hours After Dose 1 (SPID WB24)	NA	Topical IBU twice daily|Placebo twice daily|Topical IBU three times daily|Placebo three times daily	Drug|Drug|Drug|Drug	sprains and strains|ankle injuries	Ankle Injuries	Parallel Assignment	Interventional	Treatment	Randomized	5% Topical Ibuprofen (IBU) for Ankle Sprain	4	LS Mean Difference	-5.8	0.385	ANOVA	-18.91	7.32	95		NA	All	304	Completed	Phase 3
NCT01945034	4381105	8021387	Sum of Pain Intensity Difference (SPID) on Weight Bearing Over 3 Days (SPID WB0-3)	NA	Topical IBU twice daily|Placebo twice daily|Topical IBU three times daily|Placebo three times daily	Drug|Drug|Drug|Drug	sprains and strains|ankle injuries	Ankle Injuries	Parallel Assignment	Interventional	Treatment	Randomized	5% Topical Ibuprofen (IBU) for Ankle Sprain	4	LS Mean Difference	7.8	0.633	ANOVA	-24.2	39.7	95		NA	All	304	Completed	Phase 3
NCT01945034	4381104	8021387	Sum of Pain Intensity Difference (SPID) on Weight Bearing Over 3 Days (SPID WB0-3)	NA	Topical IBU twice daily|Placebo twice daily|Topical IBU three times daily|Placebo three times daily	Drug|Drug|Drug|Drug	sprains and strains|ankle injuries	Ankle Injuries	Parallel Assignment	Interventional	Treatment	Randomized	5% Topical Ibuprofen (IBU) for Ankle Sprain	4	LS Mean Difference	-15.3	0.436	ANOVA	-53.87	23.3	95		NA	All	304	Completed	Phase 3
NCT01945034	4381106	8021387	Sum of Pain Intensity Difference (SPID) on Weight Bearing Over 3 Days (SPID WB0-3)	NA	Topical IBU twice daily|Placebo twice daily|Topical IBU three times daily|Placebo three times daily	Drug|Drug|Drug|Drug	sprains and strains|ankle injuries	Ankle Injuries	Parallel Assignment	Interventional	Treatment	Randomized	5% Topical Ibuprofen (IBU) for Ankle Sprain	4	LS Mean Difference	23	0.19	ANOVA	-11.49	57.56	95		NA	All	304	Completed	Phase 3
NCT01945138	4380879	8021345	Day 28 Follow-Up: C-Peptide	insulin|insulin, globin zinc	Closed Loop Insulin	Device	pancreatitis, chronic|pancreatitis	Chronic Pancreatitis|Diabetes Mellitus	Parallel Assignment	Interventional	Treatment	Randomized	Closed Loop Insulin Pump Therapy After Islet Auto-Transplantation	2		NA	0.311	t-test, 2 sided					NA	All	14	Completed	N/A
NCT01945138	4380880	8021346	Day 28 Follow-Up: Average Serum BG	insulin|insulin, globin zinc	Closed Loop Insulin	Device	pancreatitis, chronic|pancreatitis	Chronic Pancreatitis|Diabetes Mellitus	Parallel Assignment	Interventional	Treatment	Randomized	Closed Loop Insulin Pump Therapy After Islet Auto-Transplantation	2		NA	0.325	t-test, 2 sided					NA	All	14	Completed	N/A
NCT01945138	4380881	8021347	Day 14 Follow-Up: C-Peptide	insulin|insulin, globin zinc	Closed Loop Insulin	Device	pancreatitis, chronic|pancreatitis	Chronic Pancreatitis|Diabetes Mellitus	Parallel Assignment	Interventional	Treatment	Randomized	Closed Loop Insulin Pump Therapy After Islet Auto-Transplantation	2		NA	0.22	t-test, 2 sided					NA	All	14	Completed	N/A
NCT01945138	4380882	8021348	Day 14 Follow-Up: Average Serum BG	insulin|insulin, globin zinc	Closed Loop Insulin	Device	pancreatitis, chronic|pancreatitis	Chronic Pancreatitis|Diabetes Mellitus	Parallel Assignment	Interventional	Treatment	Randomized	Closed Loop Insulin Pump Therapy After Islet Auto-Transplantation	2		NA	0.401	t-test, 2 sided					NA	All	14	Completed	N/A
NCT01945138	4380883	8021349	Study Period: Daily Insulin Needs	insulin|insulin, globin zinc	Closed Loop Insulin	Device	pancreatitis, chronic|pancreatitis	Chronic Pancreatitis|Diabetes Mellitus	Parallel Assignment	Interventional	Treatment	Randomized	Closed Loop Insulin Pump Therapy After Islet Auto-Transplantation	2		NA	0.04	t-test, 2 sided					NA	All	14	Completed	N/A
NCT01945138	4380884	8021350	Study Period: Morning C-peptide	insulin|insulin, globin zinc	Closed Loop Insulin	Device	pancreatitis, chronic|pancreatitis	Chronic Pancreatitis|Diabetes Mellitus	Parallel Assignment	Interventional	Treatment	Randomized	Closed Loop Insulin Pump Therapy After Islet Auto-Transplantation	2		NA	0.443	t-test, 2 sided					NA	All	14	Completed	N/A
NCT01945138	4380885	8021351	Study Period: % of Time CGM BG > 140 mg/dL	insulin|insulin, globin zinc	Closed Loop Insulin	Device	pancreatitis, chronic|pancreatitis	Chronic Pancreatitis|Diabetes Mellitus	Parallel Assignment	Interventional	Treatment	Randomized	Closed Loop Insulin Pump Therapy After Islet Auto-Transplantation	2		NA	0.157	t-test, 2 sided					NA	All	14	Completed	N/A
NCT01945138	4380886	8021352	Study Period: CGM AUC With Glucose> 140 mg/dL	insulin|insulin, globin zinc	Closed Loop Insulin	Device	pancreatitis, chronic|pancreatitis	Chronic Pancreatitis|Diabetes Mellitus	Parallel Assignment	Interventional	Treatment	Randomized	Closed Loop Insulin Pump Therapy After Islet Auto-Transplantation	2		NA	0.205	t-test, 2 sided					NA	All	14	Completed	N/A
NCT01945138	4380887	8021353	Study Period: % of Time CGM BG <70 mg/dL	insulin|insulin, globin zinc	Closed Loop Insulin	Device	pancreatitis, chronic|pancreatitis	Chronic Pancreatitis|Diabetes Mellitus	Parallel Assignment	Interventional	Treatment	Randomized	Closed Loop Insulin Pump Therapy After Islet Auto-Transplantation	2		NA	0.461	t-test, 2 sided					NA	All	14	Completed	N/A
NCT01945138	4380888	8021354	Study Period: CGM Area Under the Curve (AUC) With Glucose < 70 mg/dL	insulin|insulin, globin zinc	Closed Loop Insulin	Device	pancreatitis, chronic|pancreatitis	Chronic Pancreatitis|Diabetes Mellitus	Parallel Assignment	Interventional	Treatment	Randomized	Closed Loop Insulin Pump Therapy After Islet Auto-Transplantation	2		NA	0.38	t-test, 2 sided					NA	All	14	Completed	N/A
NCT01945138	4380889	8021355	Study Period: Percent Time BG in Range 70-140 mg/dL	insulin|insulin, globin zinc	Closed Loop Insulin	Device	pancreatitis, chronic|pancreatitis	Chronic Pancreatitis|Diabetes Mellitus	Parallel Assignment	Interventional	Treatment	Randomized	Closed Loop Insulin Pump Therapy After Islet Auto-Transplantation	2		NA	0.074	t-test, 2 sided					NA	All	14	Completed	N/A
NCT01945138	4380890	8021356	Study Period: Continuous Glucose Monitor Standard Deviation of BG	insulin|insulin, globin zinc	Closed Loop Insulin	Device	pancreatitis, chronic|pancreatitis	Chronic Pancreatitis|Diabetes Mellitus	Parallel Assignment	Interventional	Treatment	Randomized	Closed Loop Insulin Pump Therapy After Islet Auto-Transplantation	2		NA	0.848	t-test, 2 sided					NA	All	14	Completed	N/A
NCT01945138	4380891	8021357	Study Period: Continuous Glucose Monitor (CGM) BG Average	insulin|insulin, globin zinc	Closed Loop Insulin	Device	pancreatitis, chronic|pancreatitis	Chronic Pancreatitis|Diabetes Mellitus	Parallel Assignment	Interventional	Treatment	Randomized	Closed Loop Insulin Pump Therapy After Islet Auto-Transplantation	2		NA	0.193	t-test, 2 sided					NA	All	14	Completed	N/A
NCT01945138	4380892	8021358	Study Period: Serum BG Standard Deviation	insulin|insulin, globin zinc	Closed Loop Insulin	Device	pancreatitis, chronic|pancreatitis	Chronic Pancreatitis|Diabetes Mellitus	Parallel Assignment	Interventional	Treatment	Randomized	Closed Loop Insulin Pump Therapy After Islet Auto-Transplantation	2		NA	0.115	t-test, 2 sided					NA	All	14	Completed	N/A
NCT01945138	4380893	8021359	Study Period: Average Serum BG	insulin|insulin, globin zinc	Closed Loop Insulin	Device	pancreatitis, chronic|pancreatitis	Chronic Pancreatitis|Diabetes Mellitus	Parallel Assignment	Interventional	Treatment	Randomized	Closed Loop Insulin Pump Therapy After Islet Auto-Transplantation	2		NA	0.003	t-test, 2 sided					NA	All	14	Completed	N/A
NCT01945281	4380877	8021334	Percentage of Participants With Fungal-free Survival Through the End of Study Treatment	liposomal amphotericin b|caspofungin|amphotericin b|amphotericin b, deoxycholate drug combination|deoxycholic acid	Caspofungin|Amphotericin B Deoxycholate	Drug|Drug	candidiasis, invasive|candidiasis	Candidiasis, Invasive	Parallel Assignment	Interventional	Treatment	Randomized	Safety, Tolerability, and Efficacy of Caspofungin Versus Amphotericin B Deoxycholate in the Treatment of Invasive Candidiasis in Neonates and Infants (MK-0991-064)	2	Difference in Percentage	-6.3	NA		-30.2	22.6	95		NA	All	51	Terminated	Phase 2
NCT01945281	4380878	8021335	Percentage of Participants With Fungal-free Survival Through the 2-week Post-therapy Period	liposomal amphotericin b|caspofungin|amphotericin b|amphotericin b, deoxycholate drug combination|deoxycholic acid	Caspofungin|Amphotericin B Deoxycholate	Drug|Drug	candidiasis, invasive|candidiasis	Candidiasis, Invasive	Parallel Assignment	Interventional	Treatment	Randomized	Safety, Tolerability, and Efficacy of Caspofungin Versus Amphotericin B Deoxycholate in the Treatment of Invasive Candidiasis in Neonates and Infants (MK-0991-064)	2	Difference in Percentage	-0.9	NA		-24.3	27.7	95		NA	All	51	Terminated	Phase 2
NCT01945294	4380876	8021332	Percentage of Participants With Undetectable HCV RNA Who Achieve Sustained Viral Response at Follow-up Week 12 (SVR12) [16-Week Arm vs. 28-Week Arm]	interferon alpha-2|ribavirin|peginterferon alfa-2b|interferon-alpha|interferons	Boceprevir|Peg-interferon alfa-2b|Ribavirin	Drug|Biological|Drug	hepatitis c|hepatitis c, chronic	Hepatitis C, Chronic	Parallel Assignment	Interventional	Treatment	Randomized	Short Duration Versus Standard Response-Guided Therapy With Boceprevir Combined With PegIntron and Ribavirin in Previously Untreated Non-Cirrhotic Asian Participants With Chronic HCV Genotype 1 (MK-3034-107)	3	Difference in SVR12 percentage	-11.4	NA		-23.2	0.4	95		NA	All	257	Completed	Phase 3
NCT01945775	4380868	8021254	Time to Deterioration (TTD) in Breast Symptoms Scale as Assessed by the European Organization for the Research and Treatment of Cancer Quality of Life Questionnaire Breast Cancer Module (EORTC-QLQ-BR23)	talazoparib	talazoparib|Physician's-Choice	Drug|Drug	breast neoplasms	BRCA 1 Gene Mutation|BRCA 2 Gene Mutation|Breast Neoplasms	Parallel Assignment	Interventional	Treatment	Randomized	A Study Evaluating Talazoparib (BMN 673), a PARP Inhibitor, in Advanced and/or Metastatic Breast Cancer Patients With BRCA Mutation (EMBRACA Study)	2	Hazard Ratio (HR)	0.392	0.0053	Log Rank	0.198	0.775	95		NA	All	431	Completed	Phase 3
NCT01945775	4380869	8021255	Time to Deterioration (TTD) in Global Health Status/Quality of Life (QOL)	talazoparib	talazoparib|Physician's-Choice	Drug|Drug	breast neoplasms	BRCA 1 Gene Mutation|BRCA 2 Gene Mutation|Breast Neoplasms	Parallel Assignment	Interventional	Treatment	Randomized	A Study Evaluating Talazoparib (BMN 673), a PARP Inhibitor, in Advanced and/or Metastatic Breast Cancer Patients With BRCA Mutation (EMBRACA Study)	2	Hazard Ratio (HR)	0.376	0.0001	Log Rank	0.257	0.549	95		NA	All	431	Completed	Phase 3
NCT01945775	4380870	8021256	Change From Baseline in Global Health Status/Quality of Life (QoL) Measured by European Organization for Research and Treatment of Cancer Quality of Life Questionnaire Core 30 (EORTC QLQ-C30) for Overall Duration (Averaged of Week 4 to 160)	talazoparib	talazoparib|Physician's-Choice	Drug|Drug	breast neoplasms	BRCA 1 Gene Mutation|BRCA 2 Gene Mutation|Breast Neoplasms	Parallel Assignment	Interventional	Treatment	Randomized	A Study Evaluating Talazoparib (BMN 673), a PARP Inhibitor, in Advanced and/or Metastatic Breast Cancer Patients With BRCA Mutation (EMBRACA Study)	2	Mean Difference (Final Values)	8.4	0.0001	Mixed Models Analysis	4.6	12.3	95		NA	All	431	Completed	Phase 3
NCT01945775	4380871	8021264	Overall Survival (OS)	talazoparib	talazoparib|Physician's-Choice	Drug|Drug	breast neoplasms	BRCA 1 Gene Mutation|BRCA 2 Gene Mutation|Breast Neoplasms	Parallel Assignment	Interventional	Treatment	Randomized	A Study Evaluating Talazoparib (BMN 673), a PARP Inhibitor, in Advanced and/or Metastatic Breast Cancer Patients With BRCA Mutation (EMBRACA Study)	2	Hazard Ratio (HR)	0.848	0.1693	Log Rank	0.67	1.073	95		NA	All	431	Completed	Phase 3
NCT01945775	4380872	8021265	Percentage of Participants With Objective Response: Investigator Assessment	talazoparib	talazoparib|Physician's-Choice	Drug|Drug	breast neoplasms	BRCA 1 Gene Mutation|BRCA 2 Gene Mutation|Breast Neoplasms	Parallel Assignment	Interventional	Treatment	Randomized	A Study Evaluating Talazoparib (BMN 673), a PARP Inhibitor, in Advanced and/or Metastatic Breast Cancer Patients With BRCA Mutation (EMBRACA Study)	2	Odds Ratio (OR)	4.99	0.0001	Cochran-Mantel-Haenszel	2.93	8.83	95		NA	All	431	Completed	Phase 3
NCT01945775	4380873	8021266	Progression-Free Survival (PFS): Independent Radiological Facility (IRF) Assessment	talazoparib	talazoparib|Physician's-Choice	Drug|Drug	breast neoplasms	BRCA 1 Gene Mutation|BRCA 2 Gene Mutation|Breast Neoplasms	Parallel Assignment	Interventional	Treatment	Randomized	A Study Evaluating Talazoparib (BMN 673), a PARP Inhibitor, in Advanced and/or Metastatic Breast Cancer Patients With BRCA Mutation (EMBRACA Study)	2	Hazard Ratio, log	0.542	0.0001	Log Rank	0.413	0.711	95		NA	All	431	Completed	Phase 3
NCT01945970	4380852	8021222	Endothelium Independent Dilation, Acute, Positive Control	NA	Black tea extract|Positive control|Placebo	Other|Other|Other	NA	Vascular Function	Crossover Assignment	Interventional	Basic Science	Randomized	Effect of Black Tea on Vascular Function	3	Mean Difference (Final Values)	0.4	0.55	Mixed Models Analysis	-0.93	1.73	95		NA	Male	30	Completed	N/A
NCT01945970	4380853	8021223	Endothelium Independent Dilation, Chronic, Positive Control	NA	Black tea extract|Positive control|Placebo	Other|Other|Other	NA	Vascular Function	Crossover Assignment	Interventional	Basic Science	Randomized	Effect of Black Tea on Vascular Function	3	Mean Difference (Final Values)	-1.2	0.11	Mixed Models Analysis	-2.7	0.3	95		NA	Male	30	Completed	N/A
NCT01945970	4380854	8021224	Endothelium Independent Dilation, Acute-upon-chronic, Positive Control	NA	Black tea extract|Positive control|Placebo	Other|Other|Other	NA	Vascular Function	Crossover Assignment	Interventional	Basic Science	Randomized	Effect of Black Tea on Vascular Function	3	Mean Difference (Final Values)	-0.33	0.66	Mixed Models Analysis	-1.84	1.17	95		NA	Male	30	Completed	N/A
NCT01945970	4380855	8021225	Endothelium-Independent Dilation, Acute, Black Tea	NA	Black tea extract|Positive control|Placebo	Other|Other|Other	NA	Vascular Function	Crossover Assignment	Interventional	Basic Science	Randomized	Effect of Black Tea on Vascular Function	3	Mean Difference (Final Values)	0.22	0.74	Mixed Models Analysis	-1.11	1.54	95		NA	Male	30	Completed	N/A
NCT01945970	4380856	8021226	Endothelium Independent Dilation, Chronic, Black Tea	NA	Black tea extract|Positive control|Placebo	Other|Other|Other	NA	Vascular Function	Crossover Assignment	Interventional	Basic Science	Randomized	Effect of Black Tea on Vascular Function	3	Mean Difference (Final Values)	-0.62	0.41	Mixed Models Analysis	-2.12	0.88	95		NA	Male	30	Completed	N/A
NCT01945970	4380857	8021227	Endothelium Independent Dilation, Acute-upon-chronic, Black Tea	NA	Black tea extract|Positive control|Placebo	Other|Other|Other	NA	Vascular Function	Crossover Assignment	Interventional	Basic Science	Randomized	Effect of Black Tea on Vascular Function	3	Mean Difference (Final Values)	-0.25	0.74	Mixed Models Analysis	-1.75	1.24	95		NA	Male	30	Completed	N/A
NCT01945970	4380858	8021228	Diastolic Blood Pressure, Positive Control	NA	Black tea extract|Positive control|Placebo	Other|Other|Other	NA	Vascular Function	Crossover Assignment	Interventional	Basic Science	Randomized	Effect of Black Tea on Vascular Function	3	Mean Difference (Final Values)	0.86	0.39	Mixed Models Analysis	-1.15	2.88	95		NA	Male	30	Completed	N/A
NCT01945970	4380859	8021229	Systolic Blood Pressure, Positive Control	NA	Black tea extract|Positive control|Placebo	Other|Other|Other	NA	Vascular Function	Crossover Assignment	Interventional	Basic Science	Randomized	Effect of Black Tea on Vascular Function	3	Median Difference (Final Values)	0.44	0.72	Mixed Models Analysis	-2.06	2.95	95		NA	Male	30	Completed	N/A
NCT01945970	4380860	8021230	Diastolic Blood Pressure Black Tea	NA	Black tea extract|Positive control|Placebo	Other|Other|Other	NA	Vascular Function	Crossover Assignment	Interventional	Basic Science	Randomized	Effect of Black Tea on Vascular Function	3	Mean Difference (Final Values)	-0.4	0.69	Mixed Models Analysis	-2.41	1.62	95		NA	Male	30	Completed	N/A
NCT01945970	4380861	8021231	Systolic Blood Pressure, Black Tea	NA	Black tea extract|Positive control|Placebo	Other|Other|Other	NA	Vascular Function	Crossover Assignment	Interventional	Basic Science	Randomized	Effect of Black Tea on Vascular Function	3	Mean Difference (Final Values)	1.89	0.14	Mixed Models Analysis	-0.61	4.39	95		NA	Male	30	Completed	N/A
NCT01945970	4380862	8021232	Flow Mediated Dilation, Chronic, Positive Control	NA	Black tea extract|Positive control|Placebo	Other|Other|Other	NA	Vascular Function	Crossover Assignment	Interventional	Basic Science	Randomized	Effect of Black Tea on Vascular Function	3	Mean Difference (Final Values)	-0.38	0.32	Mixed Models Analysis	-1.13	0.37	95		NA	Male	30	Completed	N/A
NCT01945970	4380863	8021233	Flow Mediated Dilation, Acute, Positive Control	NA	Black tea extract|Positive control|Placebo	Other|Other|Other	NA	Vascular Function	Crossover Assignment	Interventional	Basic Science	Randomized	Effect of Black Tea on Vascular Function	3	Mean Difference (Net)	0.71	0.09	Mixed Models Analysis	-0.11	1.53	95		NA	Male	30	Completed	N/A
NCT01945970	4380864	8021234	Flow Mediated Dilation, Acute-upon-chronic, Positive Control	NA	Black tea extract|Positive control|Placebo	Other|Other|Other	NA	Vascular Function	Crossover Assignment	Interventional	Basic Science	Randomized	Effect of Black Tea on Vascular Function	3	Median Difference (Final Values)	-0.49	0.22	Mixed Models Analysis	-1.3	0.31	95		NA	Male	30	Completed	N/A
NCT01945970	4380865	8021235	Flow Mediated Dilation, Chronic, Black Tea	NA	Black tea extract|Positive control|Placebo	Other|Other|Other	NA	Vascular Function	Crossover Assignment	Interventional	Basic Science	Randomized	Effect of Black Tea on Vascular Function	3	Mean Difference (Final Values)	-0.89	0.014	Mixed Models Analysis	-1.59	-0.19	95		NA	Male	30	Completed	N/A
NCT01945970	4380866	8021236	Flow Mediated Dilation, Acute, Black Tea	NA	Black tea extract|Positive control|Placebo	Other|Other|Other	NA	Vascular Function	Crossover Assignment	Interventional	Basic Science	Randomized	Effect of Black Tea on Vascular Function	3	Mean Difference (Final Values)	0.52	0.18	Mixed Models Analysis	-0.24	1.28	95		NA	Male	30	Completed	N/A
NCT01945970	4380867	8021237	Flow Mediated Dilation, Acute-upon-chronic, Black Tea	NA	Black tea extract|Positive control|Placebo	Other|Other|Other	NA	Vascular Function	Crossover Assignment	Interventional	Basic Science	Randomized	Effect of Black Tea on Vascular Function	3	Mean Difference (Final Values)	-0.34	0.36	Mixed Models Analysis	-1.09	0.4	95		NA	Male	30	Completed	N/A
NCT01946204	4380845	8021175	Metastasis-Free Survival (MFS) by Blinded Independent Central Review (BICR)	NA	Apalutamide|Placebo	Drug|Drug	prostatic neoplasms	Prostatic Neoplasms	Parallel Assignment	Interventional	Treatment	Randomized	A Study of Apalutamide (ARN-509) in Men With Non-Metastatic Castration-Resistant Prostate Cancer	2	Hazard Ratio (HR)	0.297	0.0001	Log Rank	0.244	0.362	95		NA	Male	1207	Active, not recruiting	Phase 3
NCT01946204	4380846	8021175	Metastasis-Free Survival (MFS) by Blinded Independent Central Review (BICR)	NA	Apalutamide|Placebo	Drug|Drug	prostatic neoplasms	Prostatic Neoplasms	Parallel Assignment	Interventional	Treatment	Randomized	A Study of Apalutamide (ARN-509) in Men With Non-Metastatic Castration-Resistant Prostate Cancer	2	Hazard Ratio (HR)	0.28	0.0001	Log Rank	0.227	0.346	95		NA	Male	1207	Active, not recruiting	Phase 3
NCT01946204	4380847	8021178	Time to Symptomatic Progression	NA	Apalutamide|Placebo	Drug|Drug	prostatic neoplasms	Prostatic Neoplasms	Parallel Assignment	Interventional	Treatment	Randomized	A Study of Apalutamide (ARN-509) in Men With Non-Metastatic Castration-Resistant Prostate Cancer	2	Hazard Ratio (HR)	0.447	0.0001	Log Rank	0.315	0.634	95		NA	Male	1207	Active, not recruiting	Phase 3
NCT01946204	4380848	8021179	Progression-free Survival (PFS)	NA	Apalutamide|Placebo	Drug|Drug	prostatic neoplasms	Prostatic Neoplasms	Parallel Assignment	Interventional	Treatment	Randomized	A Study of Apalutamide (ARN-509) in Men With Non-Metastatic Castration-Resistant Prostate Cancer	2	Hazard Ratio (HR)	0.3	0.0001	Log Rank	0.247	0.364	95		NA	Male	1207	Active, not recruiting	Phase 3
NCT01946204	4380849	8021179	Progression-free Survival (PFS)	NA	Apalutamide|Placebo	Drug|Drug	prostatic neoplasms	Prostatic Neoplasms	Parallel Assignment	Interventional	Treatment	Randomized	A Study of Apalutamide (ARN-509) in Men With Non-Metastatic Castration-Resistant Prostate Cancer	2	Hazard Ratio (HR)	0.291	0.0001	Log Rank	0.238	0.356	95		NA	Male	1207	Active, not recruiting	Phase 3
NCT01946204	4380850	8021180	Time to Metastasis (TTM)	NA	Apalutamide|Placebo	Drug|Drug	prostatic neoplasms	Prostatic Neoplasms	Parallel Assignment	Interventional	Treatment	Randomized	A Study of Apalutamide (ARN-509) in Men With Non-Metastatic Castration-Resistant Prostate Cancer	2	Hazard Ratio (HR)	0.279	0.0001	Log Rank	0.227	0.342	95		NA	Male	1207	Active, not recruiting	Phase 3
NCT01946204	4380851	8021180	Time to Metastasis (TTM)	NA	Apalutamide|Placebo	Drug|Drug	prostatic neoplasms	Prostatic Neoplasms	Parallel Assignment	Interventional	Treatment	Randomized	A Study of Apalutamide (ARN-509) in Men With Non-Metastatic Castration-Resistant Prostate Cancer	2	Hazard Ratio (HR)	0.271	0.0001	Log Rank	0.219	0.335	95		NA	Male	1207	Active, not recruiting	Phase 3
NCT01946880	4380803	8021113	Change From Baseline in the Short Form Health Survey (SF-36) Physical Component Summary (PCS) Score	chloroquine diphosphate|hydroxychloroquine|prednisone|chloroquine|mycophenolic acid	Mycophenolate Mofetil|Hydroxychloroquine or Chloroquine|Prednisone	Drug|Drug|Drug	lupus erythematosus, systemic	SLE|Systemic Lupus Erythematosus	Parallel Assignment	Interventional	Treatment	Randomized	Randomized MMF Withdrawal in Systemic Lupus Erythematosus (SLE)	2	Mean Difference (Final Values)	1.65	NA		-1.03	4.32	95		NA	All	102	Terminated	Phase 2
NCT01946880	4380802	8021113	Change From Baseline in the Short Form Health Survey (SF-36) Physical Component Summary (PCS) Score	chloroquine diphosphate|hydroxychloroquine|prednisone|chloroquine|mycophenolic acid	Mycophenolate Mofetil|Hydroxychloroquine or Chloroquine|Prednisone	Drug|Drug|Drug	lupus erythematosus, systemic	SLE|Systemic Lupus Erythematosus	Parallel Assignment	Interventional	Treatment	Randomized	Randomized MMF Withdrawal in Systemic Lupus Erythematosus (SLE)	2	Mean Difference (Final Values)	2.17	NA		-0.69	5.02	95		NA	All	102	Terminated	Phase 2
NCT01946880	4380801	8021113	Change From Baseline in the Short Form Health Survey (SF-36) Physical Component Summary (PCS) Score	chloroquine diphosphate|hydroxychloroquine|prednisone|chloroquine|mycophenolic acid	Mycophenolate Mofetil|Hydroxychloroquine or Chloroquine|Prednisone	Drug|Drug|Drug	lupus erythematosus, systemic	SLE|Systemic Lupus Erythematosus	Parallel Assignment	Interventional	Treatment	Randomized	Randomized MMF Withdrawal in Systemic Lupus Erythematosus (SLE)	2	Mean Difference (Final Values)	3.02	NA		0.22	5.82	95		NA	All	102	Terminated	Phase 2
NCT01946880	4380804	8021114	Change From Baseline in the Short Form Health Survey (SF-36) Physical Functioning (PF) Score	chloroquine diphosphate|hydroxychloroquine|prednisone|chloroquine|mycophenolic acid	Mycophenolate Mofetil|Hydroxychloroquine or Chloroquine|Prednisone	Drug|Drug|Drug	lupus erythematosus, systemic	SLE|Systemic Lupus Erythematosus	Parallel Assignment	Interventional	Treatment	Randomized	Randomized MMF Withdrawal in Systemic Lupus Erythematosus (SLE)	2	Mean Difference (Final Values)	1.98	NA		-0.71	4.67	95		NA	All	102	Terminated	Phase 2
NCT01946880	4380806	8021114	Change From Baseline in the Short Form Health Survey (SF-36) Physical Functioning (PF) Score	chloroquine diphosphate|hydroxychloroquine|prednisone|chloroquine|mycophenolic acid	Mycophenolate Mofetil|Hydroxychloroquine or Chloroquine|Prednisone	Drug|Drug|Drug	lupus erythematosus, systemic	SLE|Systemic Lupus Erythematosus	Parallel Assignment	Interventional	Treatment	Randomized	Randomized MMF Withdrawal in Systemic Lupus Erythematosus (SLE)	2	Mean Difference (Final Values)	0.55	NA		-1.82	2.92	95		NA	All	102	Terminated	Phase 2
NCT01946880	4380805	8021114	Change From Baseline in the Short Form Health Survey (SF-36) Physical Functioning (PF) Score	chloroquine diphosphate|hydroxychloroquine|prednisone|chloroquine|mycophenolic acid	Mycophenolate Mofetil|Hydroxychloroquine or Chloroquine|Prednisone	Drug|Drug|Drug	lupus erythematosus, systemic	SLE|Systemic Lupus Erythematosus	Parallel Assignment	Interventional	Treatment	Randomized	Randomized MMF Withdrawal in Systemic Lupus Erythematosus (SLE)	2	Mean Difference (Final Values)	1.44	NA		-1.14	4.03	95		NA	All	102	Terminated	Phase 2
NCT01946880	4380809	8021115	Change From Baseline in the Functional Assessment of Chronic Illness Therapy (FACIT-F) Fatigue Scale (FS): Total Score	chloroquine diphosphate|hydroxychloroquine|prednisone|chloroquine|mycophenolic acid	Mycophenolate Mofetil|Hydroxychloroquine or Chloroquine|Prednisone	Drug|Drug|Drug	lupus erythematosus, systemic	SLE|Systemic Lupus Erythematosus	Parallel Assignment	Interventional	Treatment	Randomized	Randomized MMF Withdrawal in Systemic Lupus Erythematosus (SLE)	2	Mean Difference (Final Values)	1.61	NA		-2.24	5.45	95		NA	All	102	Terminated	Phase 2
NCT01946880	4380807	8021115	Change From Baseline in the Functional Assessment of Chronic Illness Therapy (FACIT-F) Fatigue Scale (FS): Total Score	chloroquine diphosphate|hydroxychloroquine|prednisone|chloroquine|mycophenolic acid	Mycophenolate Mofetil|Hydroxychloroquine or Chloroquine|Prednisone	Drug|Drug|Drug	lupus erythematosus, systemic	SLE|Systemic Lupus Erythematosus	Parallel Assignment	Interventional	Treatment	Randomized	Randomized MMF Withdrawal in Systemic Lupus Erythematosus (SLE)	2	Mean Difference (Final Values)	3.55	NA		-0.17	7.28	95		NA	All	102	Terminated	Phase 2
NCT01946880	4380808	8021115	Change From Baseline in the Functional Assessment of Chronic Illness Therapy (FACIT-F) Fatigue Scale (FS): Total Score	chloroquine diphosphate|hydroxychloroquine|prednisone|chloroquine|mycophenolic acid	Mycophenolate Mofetil|Hydroxychloroquine or Chloroquine|Prednisone	Drug|Drug|Drug	lupus erythematosus, systemic	SLE|Systemic Lupus Erythematosus	Parallel Assignment	Interventional	Treatment	Randomized	Randomized MMF Withdrawal in Systemic Lupus Erythematosus (SLE)	2	Mean Difference (Final Values)	2.54	NA		-1.13	6.21	95		NA	All	102	Terminated	Phase 2
NCT01946880	4380810	8021117	The Addition of Aggressive Adjunctive Therapy to Mycophenolate Mofetil (MMF) or Change in MMF Therapy to Cytotoxic Drug Due to Flare by Week 60	chloroquine diphosphate|hydroxychloroquine|prednisone|chloroquine|mycophenolic acid	Mycophenolate Mofetil|Hydroxychloroquine or Chloroquine|Prednisone	Drug|Drug|Drug	lupus erythematosus, systemic	SLE|Systemic Lupus Erythematosus	Parallel Assignment	Interventional	Treatment	Randomized	Randomized MMF Withdrawal in Systemic Lupus Erythematosus (SLE)	2	Risk Difference (RD)	0.02	NA		-0.019	0.059	95		NA	All	102	Terminated	Phase 2
NCT01946880	4380813	8021118	Change From Baseline in the Systemic Lupus International Collaborating Clinics/American College of Rheumatology Disease Damage Index for Systemic Lupus Erythematosus (SLICC/DI): Total Score	chloroquine diphosphate|hydroxychloroquine|prednisone|chloroquine|mycophenolic acid	Mycophenolate Mofetil|Hydroxychloroquine or Chloroquine|Prednisone	Drug|Drug|Drug	lupus erythematosus, systemic	SLE|Systemic Lupus Erythematosus	Parallel Assignment	Interventional	Treatment	Randomized	Randomized MMF Withdrawal in Systemic Lupus Erythematosus (SLE)	2	Mean Difference (Final Values)	0	NA		-0.1	0.1	95		NA	All	102	Terminated	Phase 2
NCT01946880	4380811	8021118	Change From Baseline in the Systemic Lupus International Collaborating Clinics/American College of Rheumatology Disease Damage Index for Systemic Lupus Erythematosus (SLICC/DI): Total Score	chloroquine diphosphate|hydroxychloroquine|prednisone|chloroquine|mycophenolic acid	Mycophenolate Mofetil|Hydroxychloroquine or Chloroquine|Prednisone	Drug|Drug|Drug	lupus erythematosus, systemic	SLE|Systemic Lupus Erythematosus	Parallel Assignment	Interventional	Treatment	Randomized	Randomized MMF Withdrawal in Systemic Lupus Erythematosus (SLE)	2	Mean Difference (Final Values)	0	NA		-0.2	0.1	95		NA	All	102	Terminated	Phase 2
NCT01946880	4380812	8021118	Change From Baseline in the Systemic Lupus International Collaborating Clinics/American College of Rheumatology Disease Damage Index for Systemic Lupus Erythematosus (SLICC/DI): Total Score	chloroquine diphosphate|hydroxychloroquine|prednisone|chloroquine|mycophenolic acid	Mycophenolate Mofetil|Hydroxychloroquine or Chloroquine|Prednisone	Drug|Drug|Drug	lupus erythematosus, systemic	SLE|Systemic Lupus Erythematosus	Parallel Assignment	Interventional	Treatment	Randomized	Randomized MMF Withdrawal in Systemic Lupus Erythematosus (SLE)	2	Mean Difference (Final Values)	0	NA		-0.1	0.1	95		NA	All	102	Terminated	Phase 2
NCT01946880	4380814	8021119	Number of Participants in the Lupus Nephritis Subgroup Experiencing a British Isles Lupus Assessment Group (BILAG) A Renal Flare by Week 60	chloroquine diphosphate|hydroxychloroquine|prednisone|chloroquine|mycophenolic acid	Mycophenolate Mofetil|Hydroxychloroquine or Chloroquine|Prednisone	Drug|Drug|Drug	lupus erythematosus, systemic	SLE|Systemic Lupus Erythematosus	Parallel Assignment	Interventional	Treatment	Randomized	Randomized MMF Withdrawal in Systemic Lupus Erythematosus (SLE)	2	Risk Difference (RD)	0.06	NA		-0.02	0.134	95		NA	All	102	Terminated	Phase 2
NCT01946880	4380815	8021120	Number of Participants Experiencing Any British Isles Lupus Assessment Group (BILAG) A Flare by Week 60	chloroquine diphosphate|hydroxychloroquine|prednisone|chloroquine|mycophenolic acid	Mycophenolate Mofetil|Hydroxychloroquine or Chloroquine|Prednisone	Drug|Drug|Drug	lupus erythematosus, systemic	SLE|Systemic Lupus Erythematosus	Parallel Assignment	Interventional	Treatment	Randomized	Randomized MMF Withdrawal in Systemic Lupus Erythematosus (SLE)	2	Risk Difference (RD)	0.06	NA		-0.028	0.149	95		NA	All	102	Terminated	Phase 2
NCT01946880	4380816	8021123	Number of Participants Experiencing Severe Safety of Estrogens in Lupus Erythematosus National Assessment-Systemic Lupus Erythematosus-Disease Activity Index (SELENA-SLEDAI) Flare by Week 60 in the Baseline MMF ≥ 2000 mg/Day Subgroup	chloroquine diphosphate|hydroxychloroquine|prednisone|chloroquine|mycophenolic acid	Mycophenolate Mofetil|Hydroxychloroquine or Chloroquine|Prednisone	Drug|Drug|Drug	lupus erythematosus, systemic	SLE|Systemic Lupus Erythematosus	Parallel Assignment	Interventional	Treatment	Randomized	Randomized MMF Withdrawal in Systemic Lupus Erythematosus (SLE)	2	Risk Difference (RD)	0.05	NA		-0.103	0.212	95		NA	All	102	Terminated	Phase 2
NCT01946880	4380817	8021124	Number of Participants Experiencing Severe Safety of Estrogens in Lupus Erythematosus National Assessment-Systemic Lupus Erythematosus-Disease Activity Index (SELENA-SLEDAI) Flare by Week 60 in the Baseline MMF <2000 mg/Day Subgroup	chloroquine diphosphate|hydroxychloroquine|prednisone|chloroquine|mycophenolic acid	Mycophenolate Mofetil|Hydroxychloroquine or Chloroquine|Prednisone	Drug|Drug|Drug	lupus erythematosus, systemic	SLE|Systemic Lupus Erythematosus	Parallel Assignment	Interventional	Treatment	Randomized	Randomized MMF Withdrawal in Systemic Lupus Erythematosus (SLE)	2	Risk Difference (RD)	0.09	NA		-0.118	0.289	95		NA	All	102	Terminated	Phase 2
NCT01946880	4380818	8021125	Number of Participants Experiencing a Severe Safety of Estrogens in Lupus Erythematosus National Assessment-Systemic Lupus Erythematosus-Disease Activity Index (SELENA-SLEDAI) Flare by Week 60 Within the Non-Lupus Nephritis Subgroup	chloroquine diphosphate|hydroxychloroquine|prednisone|chloroquine|mycophenolic acid	Mycophenolate Mofetil|Hydroxychloroquine or Chloroquine|Prednisone	Drug|Drug|Drug	lupus erythematosus, systemic	SLE|Systemic Lupus Erythematosus	Parallel Assignment	Interventional	Treatment	Randomized	Randomized MMF Withdrawal in Systemic Lupus Erythematosus (SLE)	2	Risk Difference (RD)	-0.04	NA		-0.285	0.206	95		NA	All	102	Terminated	Phase 2
NCT01946880	4380819	8021126	Number of Participants Experiencing a Severe Safety of Estrogens in Lupus Erythematosus National Assessment-Systemic Lupus Erythematosus-Disease Activity Index (SELENA-SLEDAI) Flare by Week 60 Within the Lupus Nephritis Subgroup	chloroquine diphosphate|hydroxychloroquine|prednisone|chloroquine|mycophenolic acid	Mycophenolate Mofetil|Hydroxychloroquine or Chloroquine|Prednisone	Drug|Drug|Drug	lupus erythematosus, systemic	SLE|Systemic Lupus Erythematosus	Parallel Assignment	Interventional	Treatment	Randomized	Randomized MMF Withdrawal in Systemic Lupus Erythematosus (SLE)	2	Risk Difference (RD)	0.12	NA		-0.041	0.284	95		NA	All	102	Terminated	Phase 2
NCT01946880	4380820	8021127	Number of Participants Experiencing a Severe Safety of Estrogens in Lupus Erythematosus National Assessment-Systemic Lupus Erythematosus-Disease Activity Index (SELENA-SLEDAI) Flare by Week 60	chloroquine diphosphate|hydroxychloroquine|prednisone|chloroquine|mycophenolic acid	Mycophenolate Mofetil|Hydroxychloroquine or Chloroquine|Prednisone	Drug|Drug|Drug	lupus erythematosus, systemic	SLE|Systemic Lupus Erythematosus	Parallel Assignment	Interventional	Treatment	Randomized	Randomized MMF Withdrawal in Systemic Lupus Erythematosus (SLE)	2	Risk Difference (RD)	0.08	NA		-0.056	0.211	95		NA	All	102	Terminated	Phase 2
NCT01946880	4380821	8021128	Number of Participants Experiencing a Mild/Moderate or Severe Safety of Estrogens in Lupus Erythematosus National Assessment-Systemic Lupus Erythematosus-Disease Activity Index (SELENA-SLEDAI) Flare by Week 60 in the Baseline MMF ≥ 2000 mg/Day Subgroup	chloroquine diphosphate|hydroxychloroquine|prednisone|chloroquine|mycophenolic acid	Mycophenolate Mofetil|Hydroxychloroquine or Chloroquine|Prednisone	Drug|Drug|Drug	lupus erythematosus, systemic	SLE|Systemic Lupus Erythematosus	Parallel Assignment	Interventional	Treatment	Randomized	Randomized MMF Withdrawal in Systemic Lupus Erythematosus (SLE)	2	Risk Difference (RD)	0.2	NA		-0.09	0.497	95		NA	All	102	Terminated	Phase 2
NCT01946880	4380822	8021129	Number of Participants Experiencing a Mild/Moderate or Severe Safety of Estrogens in Lupus Erythematosus National Assessment-Systemic Lupus Erythematosus-Disease Activity Index (SELENA-SLEDAI) Flare by Week 60 in the Baseline MMF<2000 mg/Day Subgroup	chloroquine diphosphate|hydroxychloroquine|prednisone|chloroquine|mycophenolic acid	Mycophenolate Mofetil|Hydroxychloroquine or Chloroquine|Prednisone	Drug|Drug|Drug	lupus erythematosus, systemic	SLE|Systemic Lupus Erythematosus	Parallel Assignment	Interventional	Treatment	Randomized	Randomized MMF Withdrawal in Systemic Lupus Erythematosus (SLE)	2	Risk Difference (RD)	-0.02	NA		-0.286	0.249	95		NA	All	102	Terminated	Phase 2
NCT01946880	4380823	8021130	Number of Participants Experiencing a Mild/Moderate or Severe Safety of Estrogens in Lupus Erythematosus National Assessment-Systemic Lupus Erythematosus-Disease Activity Index (SELENA-SLEDAI) Flare by Week 60 Within the Non-Lupus Nephritis Subgroup	chloroquine diphosphate|hydroxychloroquine|prednisone|chloroquine|mycophenolic acid	Mycophenolate Mofetil|Hydroxychloroquine or Chloroquine|Prednisone	Drug|Drug|Drug	lupus erythematosus, systemic	SLE|Systemic Lupus Erythematosus	Parallel Assignment	Interventional	Treatment	Randomized	Randomized MMF Withdrawal in Systemic Lupus Erythematosus (SLE)	2	Risk Difference (RD)	-0.07	NA		-0.475	0.333	95		NA	All	102	Terminated	Phase 2
NCT01946880	4380824	8021131	Number of Participants Experiencing a Mild/Moderate or Severe Safety of Estrogens in Lupus Erythematosus National Assessment-Systemic Lupus Erythematosus-Disease Activity Index (SELENA-SLEDAI) Flare by Week 60 Within the Lupus Nephritis Subgroup	chloroquine diphosphate|hydroxychloroquine|prednisone|chloroquine|mycophenolic acid	Mycophenolate Mofetil|Hydroxychloroquine or Chloroquine|Prednisone	Drug|Drug|Drug	lupus erythematosus, systemic	SLE|Systemic Lupus Erythematosus	Parallel Assignment	Interventional	Treatment	Randomized	Randomized MMF Withdrawal in Systemic Lupus Erythematosus (SLE)	2	Risk Difference (RD)	0.13	NA		-0.091	0.36	95		NA	All	102	Terminated	Phase 2
NCT01946880	4380825	8021132	Number of Participants Experiencing a Mild/Moderate or Severe Safety of Estrogens in Lupus Erythematosus National Assessment-Systemic Lupus Erythematosus-Disease Activity Index (SELENA-SLEDAI) Flare by Week 60	chloroquine diphosphate|hydroxychloroquine|prednisone|chloroquine|mycophenolic acid	Mycophenolate Mofetil|Hydroxychloroquine or Chloroquine|Prednisone	Drug|Drug|Drug	lupus erythematosus, systemic	SLE|Systemic Lupus Erythematosus	Parallel Assignment	Interventional	Treatment	Randomized	Randomized MMF Withdrawal in Systemic Lupus Erythematosus (SLE)	2	Risk Difference (RD)	0.08	NA		-0.116	0.279	95		NA	All	102	Terminated	Phase 2
NCT01946880	4380826	8021134	Number of Participants Experiencing Clinically Significant Disease Reactivation by Week 60	chloroquine diphosphate|hydroxychloroquine|prednisone|chloroquine|mycophenolic acid	Mycophenolate Mofetil|Hydroxychloroquine or Chloroquine|Prednisone	Drug|Drug|Drug	lupus erythematosus, systemic	SLE|Systemic Lupus Erythematosus	Parallel Assignment	Interventional	Treatment	Randomized	Randomized MMF Withdrawal in Systemic Lupus Erythematosus (SLE)	2	Risk Difference (RD)	0.07	NA		-0.068	0.214	95		NA	All	102	Terminated	Phase 2
NCT01947153	4380794	8021089	Linagliptin: AUC 0-tz (Area Under the Concentration-time Curve of the Analyte in Plasma Over the Time Interval From 0 to the Time of the Last Quantifiable Data Point)	linagliptin|metformin	Metformin|Linagliptin|Metformin|Linagliptin	Drug|Drug|Drug|Drug	NA	Healthy	Crossover Assignment	Interventional	Treatment	Randomized	Two-way Crossover Study in Healthy Male and Female Subjects to Evaluate the Bioequivalence of Jentadueto®.	2	Geometric mean ratio	102.92	0.0001	ANOVA	98.37	107.688	90	Standard Error of the Mean	1.027	All	36	Completed	Phase 1
NCT01947153	4380795	8021090	Metformin: AUC 0-inf (Area Under the Concentration-time Curve of the Analyte in Plasma Over the Time Interval From 0 Extrapolated to Infinity)	linagliptin|metformin	Metformin|Linagliptin|Metformin|Linagliptin	Drug|Drug|Drug|Drug	NA	Healthy	Crossover Assignment	Interventional	Treatment	Randomized	Two-way Crossover Study in Healthy Male and Female Subjects to Evaluate the Bioequivalence of Jentadueto®.	2	Geometric mean ratio	104.62	0.0001	ANOVA	99.274	110.254	90	Standard Error of the Mean	1.031	All	36	Completed	Phase 1
NCT01947153	4380796	8021091	Linagliptin: AUC 0-inf (Area Under the Concentration-time Curve of the Analyte in Plasma Over the Time Interval From 0 Extrapolated to Infinity)	linagliptin|metformin	Metformin|Linagliptin|Metformin|Linagliptin	Drug|Drug|Drug|Drug	NA	Healthy	Crossover Assignment	Interventional	Treatment	Randomized	Two-way Crossover Study in Healthy Male and Female Subjects to Evaluate the Bioequivalence of Jentadueto®.	2	Geometric mean ratio	98.48	0.0001	ANOVA	92.177	105.208	90	Standard Error of the Mean	1.04	All	36	Completed	Phase 1
NCT01947153	4380797	8021092	Metformin: Cmax (Maximum Measured Concentration of the Analyte in Plasma)	linagliptin|metformin	Metformin|Linagliptin|Metformin|Linagliptin	Drug|Drug|Drug|Drug	NA	Healthy	Crossover Assignment	Interventional	Treatment	Randomized	Two-way Crossover Study in Healthy Male and Female Subjects to Evaluate the Bioequivalence of Jentadueto®.	2	Geometric mean ratio	105.81	0.0001	ANOVA	98.471	113.692	90	Standard Error of the Mean	1.043	All	36	Completed	Phase 1
NCT01947153	4380798	8021093	Linagliptin: Cmax (Maximum Measured Concentration of the Analyte in Plasma)	linagliptin|metformin	Metformin|Linagliptin|Metformin|Linagliptin	Drug|Drug|Drug|Drug	NA	Healthy	Crossover Assignment	Interventional	Treatment	Randomized	Two-way Crossover Study in Healthy Male and Female Subjects to Evaluate the Bioequivalence of Jentadueto®.	2	Geometric mean ratio	109.05	0.0014	ANOVA	98.299	120.968	90	Standard Error of the Mean	1.063	All	36	Completed	Phase 1
NCT01947153	4380799	8021094	Metformin: AUC0-tz (Area Under the Concentration-time Curve of the Analyte in Plasma Over the Time Interval From 0 to the Time of the Last Quantifiable Data Point)	linagliptin|metformin	Metformin|Linagliptin|Metformin|Linagliptin	Drug|Drug|Drug|Drug	NA	Healthy	Crossover Assignment	Interventional	Treatment	Randomized	Two-way Crossover Study in Healthy Male and Female Subjects to Evaluate the Bioequivalence of Jentadueto®.	2	Geometric mean ratio	105.14	0.0001	ANOVA	99.645	110.941	90	Standard Error of the Mean	1.032	All	36	Completed	Phase 1
NCT01947153	4380800	8021095	Linagliptin: AUC 0-72 (Area Under the Concentration-time Curve of the Analyte in Plasma Over the Time Interval From 0 to 72 Hours)	linagliptin|metformin	Metformin|Linagliptin|Metformin|Linagliptin	Drug|Drug|Drug|Drug	NA	Healthy	Crossover Assignment	Interventional	Treatment	Randomized	Two-way Crossover Study in Healthy Male and Female Subjects to Evaluate the Bioequivalence of Jentadueto®.	2	Geometric mean ratio	102.92	0.0001	ANOVA	98.37	107.688	90	Standard Error of the Mean	1.027	All	36	Completed	Phase 1
NCT01947491	4380793	8021079	Percentage of Participants With Success According to the Investigator Global Assessment (IGA)	NA	DFD01 Spray|Comp01 Lotion|Vehicle Lotion|Vehicle Spray	Drug|Drug|Drug|Drug	psoriasis	Psoriasis	Parallel Assignment	Interventional	Treatment	Randomized	A Comparison of DFD01 Spray Versus Comp01 Lotion, Vehicle Spray and Vehicle Lotion in Subjects With Moderate Psoriasis	4		NA	0.001	Cochran-Mantel-Haenszel					NA	All	394	Completed	Phase 3
NCT01947855	4380781	8021058	Change in Area Under the Concentration-time Curve (AUC1-4h) for Postprandial Plasma Glucose From Baseline After 28 Days of Treatment	empagliflozin	Placebo|Empagliflozin|Placebo|Placebo|Empagliflozin|Placebo	Drug|Drug|Drug|Drug|Drug|Drug	diabetes mellitus, type 2|diabetes mellitus	Diabetes Mellitus, Type 2	Parallel Assignment	Interventional	Treatment	Randomized	Post Prandial Glucose (PPG) Study of Empagliflozin in Japanese Patients With Type 2 Diabetes Mellitus	3	Mean Difference (Net)	-104.87	0.0001	ANCOVA	-144.77	-64.97	95	Standard Error of the Mean	19.88	All	60	Completed	Phase 3
NCT01947855	4380780	8021058	Change in Area Under the Concentration-time Curve (AUC1-4h) for Postprandial Plasma Glucose From Baseline After 28 Days of Treatment	empagliflozin	Placebo|Empagliflozin|Placebo|Placebo|Empagliflozin|Placebo	Drug|Drug|Drug|Drug|Drug|Drug	diabetes mellitus, type 2|diabetes mellitus	Diabetes Mellitus, Type 2	Parallel Assignment	Interventional	Treatment	Randomized	Post Prandial Glucose (PPG) Study of Empagliflozin in Japanese Patients With Type 2 Diabetes Mellitus	3	Mean Difference (Net)	-85.49	0.0001	ANCOVA	-126.01	-44.97	95	Standard Error of the Mean	20.18	All	60	Completed	Phase 3
NCT01948076	4380778	8021025	Improvement in Diagnostic Ability Within the Intervention Group	NA	resident with GE vscan	Device	splenomegaly|pleural effusion	Pleural Effusion|Splenomegaly	Parallel Assignment	Interventional	Diagnostic	Randomized	Evaluation of a Pocket-Sized Ultrasound Device As an Aid to the Physical Examination	2		NA	0.043	McNemar					NA	All	40	Completed	N/A
NCT01948076	4380779	8021026	Comparison of Diagnostic Ability of the Intervention Group's Ultrasound Exam to the Control Group's Physical Exam	NA	resident with GE vscan	Device	splenomegaly|pleural effusion	Pleural Effusion|Splenomegaly	Parallel Assignment	Interventional	Diagnostic	Randomized	Evaluation of a Pocket-Sized Ultrasound Device As an Aid to the Physical Examination	2		NA	0.11	Wilcoxon (Mann-Whitney)					NA	All	40	Completed	N/A
NCT01948310	4380766	8021005	Change in Total Daily Energy Expenditure	ranolazine	Ranolazine|Aerobic Exercise|Placebo	Drug|Behavioral|Drug	angina, stable	Chronic Stable Angina	Parallel Assignment	Interventional	Treatment	Randomized	Effects of Ranolazine and Exercise on Daily Physical Activity Trial	2		NA	0.13	t-test, 2 sided					NA	All	38	Completed	Phase 4
NCT01948310	4380767	8021005	Change in Total Daily Energy Expenditure	ranolazine	Ranolazine|Aerobic Exercise|Placebo	Drug|Behavioral|Drug	angina, stable	Chronic Stable Angina	Parallel Assignment	Interventional	Treatment	Randomized	Effects of Ranolazine and Exercise on Daily Physical Activity Trial	2		NA	0.05	t-test, 2 sided					NA	All	38	Completed	Phase 4
NCT01948310	4380764	8021005	Change in Total Daily Energy Expenditure	ranolazine	Ranolazine|Aerobic Exercise|Placebo	Drug|Behavioral|Drug	angina, stable	Chronic Stable Angina	Parallel Assignment	Interventional	Treatment	Randomized	Effects of Ranolazine and Exercise on Daily Physical Activity Trial	2		NA	0.013	t-test, 2 sided					NA	All	38	Completed	Phase 4
NCT01948310	4380765	8021005	Change in Total Daily Energy Expenditure	ranolazine	Ranolazine|Aerobic Exercise|Placebo	Drug|Behavioral|Drug	angina, stable	Chronic Stable Angina	Parallel Assignment	Interventional	Treatment	Randomized	Effects of Ranolazine and Exercise on Daily Physical Activity Trial	2		NA	0.05	t-test, 2 sided					NA	All	38	Completed	Phase 4
NCT01948310	4380769	8021006	Change in Treatment Satisfaction as Measured by the Seattle Angina Questionnaire	ranolazine	Ranolazine|Aerobic Exercise|Placebo	Drug|Behavioral|Drug	angina, stable	Chronic Stable Angina	Parallel Assignment	Interventional	Treatment	Randomized	Effects of Ranolazine and Exercise on Daily Physical Activity Trial	2		NA	0.03	t-test, 2 sided					NA	All	38	Completed	Phase 4
NCT01948310	4380770	8021006	Change in Treatment Satisfaction as Measured by the Seattle Angina Questionnaire	ranolazine	Ranolazine|Aerobic Exercise|Placebo	Drug|Behavioral|Drug	angina, stable	Chronic Stable Angina	Parallel Assignment	Interventional	Treatment	Randomized	Effects of Ranolazine and Exercise on Daily Physical Activity Trial	2		NA	0.05	t-test, 2 sided					NA	All	38	Completed	Phase 4
NCT01948310	4380768	8021006	Change in Treatment Satisfaction as Measured by the Seattle Angina Questionnaire	ranolazine	Ranolazine|Aerobic Exercise|Placebo	Drug|Behavioral|Drug	angina, stable	Chronic Stable Angina	Parallel Assignment	Interventional	Treatment	Randomized	Effects of Ranolazine and Exercise on Daily Physical Activity Trial	2		NA	0.05	t-test, 2 sided					NA	All	38	Completed	Phase 4
NCT01948310	4380771	8021006	Change in Treatment Satisfaction as Measured by the Seattle Angina Questionnaire	ranolazine	Ranolazine|Aerobic Exercise|Placebo	Drug|Behavioral|Drug	angina, stable	Chronic Stable Angina	Parallel Assignment	Interventional	Treatment	Randomized	Effects of Ranolazine and Exercise on Daily Physical Activity Trial	2		NA	0.05	t-test, 2 sided					NA	All	38	Completed	Phase 4
NCT01948310	4380775	8021007	Change in Peak Oxygen Consumption (VO2 Max)	ranolazine	Ranolazine|Aerobic Exercise|Placebo	Drug|Behavioral|Drug	angina, stable	Chronic Stable Angina	Parallel Assignment	Interventional	Treatment	Randomized	Effects of Ranolazine and Exercise on Daily Physical Activity Trial	2		NA	0.05	t-test, 2 sided					NA	All	38	Completed	Phase 4
NCT01948310	4380772	8021007	Change in Peak Oxygen Consumption (VO2 Max)	ranolazine	Ranolazine|Aerobic Exercise|Placebo	Drug|Behavioral|Drug	angina, stable	Chronic Stable Angina	Parallel Assignment	Interventional	Treatment	Randomized	Effects of Ranolazine and Exercise on Daily Physical Activity Trial	2		NA	0.005	t-test, 2 sided					NA	All	38	Completed	Phase 4
NCT01948310	4380774	8021007	Change in Peak Oxygen Consumption (VO2 Max)	ranolazine	Ranolazine|Aerobic Exercise|Placebo	Drug|Behavioral|Drug	angina, stable	Chronic Stable Angina	Parallel Assignment	Interventional	Treatment	Randomized	Effects of Ranolazine and Exercise on Daily Physical Activity Trial	2		NA	0.03	t-test, 2 sided					NA	All	38	Completed	Phase 4
NCT01948310	4380773	8021007	Change in Peak Oxygen Consumption (VO2 Max)	ranolazine	Ranolazine|Aerobic Exercise|Placebo	Drug|Behavioral|Drug	angina, stable	Chronic Stable Angina	Parallel Assignment	Interventional	Treatment	Randomized	Effects of Ranolazine and Exercise on Daily Physical Activity Trial	2		NA	0.05	t-test, 2 sided					NA	All	38	Completed	Phase 4
NCT01948375	4380760	8021000	Acceptability of the Acupuncture Needle	NA	real needle- placebo needle|placebo needle - real needle	Device|Device	NA	Device Ineffective	Crossover Assignment	Interventional	Other	Randomized	A Crossover Study on the Blinding Effect of a New Pragmatic Placebo Needle	2	Odds Ratio (OR)	1.63	0	Generalized Estimating Equation	1.01	2.64	95		NA	All	60	Completed	N/A
NCT01948375	4380761	8021001	Degree of Acupuncture Pain	NA	real needle- placebo needle|placebo needle - real needle	Device|Device	NA	Device Ineffective	Crossover Assignment	Interventional	Other	Randomized	A Crossover Study on the Blinding Effect of a New Pragmatic Placebo Needle	2		NA	0						NA	All	60	Completed	N/A
NCT01948375	4380762	8021002	Southampton Needle Sensation Questionnaire-Degree of Needle Sensation	NA	real needle- placebo needle|placebo needle - real needle	Device|Device	NA	Device Ineffective	Crossover Assignment	Interventional	Other	Randomized	A Crossover Study on the Blinding Effect of a New Pragmatic Placebo Needle	2	Odds Ratio (OR)	2.35	0.007	Generalized Estimating Equation	1.26	4.4	95		NA	All	60	Completed	N/A
NCT01948375	4380763	8021004	Proportion of Volunteers'Perception of Needle Penetration Between the Pragmatic Placebo Needle and Real Needle.	NA	real needle- placebo needle|placebo needle - real needle	Device|Device	NA	Device Ineffective	Crossover Assignment	Interventional	Other	Randomized	A Crossover Study on the Blinding Effect of a New Pragmatic Placebo Needle	2		NA	0.05	Chi-squared					NA	All	60	Completed	N/A
NCT01948830	4380756	8020971	Change in Best Corrected Visual Acuity (BCVA) From Baseline to Month 12	ranibizumab	Ranibizumab 0.5mg|Ranibizumab 0.5mg	Drug|Drug	neovascularization, pathologic|choroidal neovascularization|macular degeneration	Age-related Macular Degeneration|Choroidal Neovascularization	Parallel Assignment	Interventional	Supportive Care	Randomized	Randomized Study for Efficacy and Safety of Ranibizumab 0.5mg in Treat-extend and Monthly Regimens in Patients With nAMD	2		NA	0.001	ANCOVA					NA	All	650	Completed	Phase 3
NCT01948947	4380749	8020951	Percent Change in Depression Score From Baseline to 1-Week Post-treatment	NA	Transcranial Magnetic Stimulation|Sham Transcranial Magnetic Stimulation	Device|Device	brain injuries|brain injuries, traumatic|headache	TBI (Traumatic Brain Injury)	Parallel Assignment	Interventional	Treatment	Randomized	Improving Functions in MTBI Patients With Headache by rTMS	2		NA	0	ANOVA					NA	All	29	Completed	N/A
NCT01948947	4380750	8020952	Percent Change in Persistent Headache Prevalence	NA	Transcranial Magnetic Stimulation|Sham Transcranial Magnetic Stimulation	Device|Device	brain injuries|brain injuries, traumatic|headache	TBI (Traumatic Brain Injury)	Parallel Assignment	Interventional	Treatment	Randomized	Improving Functions in MTBI Patients With Headache by rTMS	2		NA	0.01	ANOVA					NA	All	29	Completed	N/A
NCT01948947	4380751	8020952	Percent Change in Persistent Headache Prevalence	NA	Transcranial Magnetic Stimulation|Sham Transcranial Magnetic Stimulation	Device|Device	brain injuries|brain injuries, traumatic|headache	TBI (Traumatic Brain Injury)	Parallel Assignment	Interventional	Treatment	Randomized	Improving Functions in MTBI Patients With Headache by rTMS	2		NA	0.009	ANOVA					NA	All	29	Completed	N/A
NCT01948947	4380752	8020953	Percent Change in Persistent Headache Intensity	NA	Transcranial Magnetic Stimulation|Sham Transcranial Magnetic Stimulation	Device|Device	brain injuries|brain injuries, traumatic|headache	TBI (Traumatic Brain Injury)	Parallel Assignment	Interventional	Treatment	Randomized	Improving Functions in MTBI Patients With Headache by rTMS	2		NA	0.01	ANOVA					NA	All	29	Completed	N/A
NCT01948947	4380753	8020953	Percent Change in Persistent Headache Intensity	NA	Transcranial Magnetic Stimulation|Sham Transcranial Magnetic Stimulation	Device|Device	brain injuries|brain injuries, traumatic|headache	TBI (Traumatic Brain Injury)	Parallel Assignment	Interventional	Treatment	Randomized	Improving Functions in MTBI Patients With Headache by rTMS	2		NA	0.001	ANOVA					NA	All	29	Completed	N/A
NCT01948947	4380755	8020954	Percent Change in Composite Score of Debilitating Headache (Intensity x Duration x Frequency)	NA	Transcranial Magnetic Stimulation|Sham Transcranial Magnetic Stimulation	Device|Device	brain injuries|brain injuries, traumatic|headache	TBI (Traumatic Brain Injury)	Parallel Assignment	Interventional	Treatment	Randomized	Improving Functions in MTBI Patients With Headache by rTMS	2		NA	0.0001	ANOVA					NA	All	29	Completed	N/A
NCT01948947	4380754	8020954	Percent Change in Composite Score of Debilitating Headache (Intensity x Duration x Frequency)	NA	Transcranial Magnetic Stimulation|Sham Transcranial Magnetic Stimulation	Device|Device	brain injuries|brain injuries, traumatic|headache	TBI (Traumatic Brain Injury)	Parallel Assignment	Interventional	Treatment	Randomized	Improving Functions in MTBI Patients With Headache by rTMS	2		NA	0.001	ANOVA					NA	All	29	Completed	N/A
NCT01949116	4380722	8020883	Primary Efficacy Endpoint of Change From Baseline to Week 24 in Brachial Artery Flow-mediated Vasodilation (FMD)	methotrexate|folic acid	LDMTX|Placebo|Folic acid	Drug|Drug|Dietary Supplement	hiv infections|infection|acquired immunodeficiency syndrome|inflammation	HIV Infections	Parallel Assignment	Interventional	Treatment	Randomized	Safety and Effectiveness of Low-Dose Methotrexate for Reducing Inflammation in HIV-Infected Adults on ARV Medications	2	Mean Difference (Final Values)	0.09	0.55	Wilcoxon (Mann-Whitney)	-0.67	0.85	95		NA	All	176	Completed	Phase 2
NCT01949116	4380723	8020884	Number of Participants Who Reached at Least One Safety Milestone Over the Duration of Study Follow-up (36 Weeks)	methotrexate|folic acid	LDMTX|Placebo|Folic acid	Drug|Drug|Dietary Supplement	hiv infections|infection|acquired immunodeficiency syndrome|inflammation	HIV Infections	Parallel Assignment	Interventional	Treatment	Randomized	Safety and Effectiveness of Low-Dose Methotrexate for Reducing Inflammation in HIV-Infected Adults on ARV Medications	2	Risk Difference (RD)	0.072	0.0367	Farrington-Manning score (exact)		0.134	90		NA	All	176	Completed	Phase 2
NCT01949337	4380721	8020864	Overall Survival (OS)	prednisone	enzalutamide|abiraterone|prednisone	Drug|Drug|Drug	prostatic neoplasms	Adenocarcinoma of the Prostate|Hormone-resistant Prostate Cancer|Recurrent Prostate Cancer|Stage IV Prostate Cancer	Parallel Assignment	Interventional	Treatment	Randomized	Enzalutamide With or Without Abiraterone and Prednisone in Treating Patients With Castration-Resistant Metastatic Prostate Cancer	2	Hazard Ratio (HR)	0.93	0.33	Log Rank	0.8	1.08	95		NA	Male	1311	Active, not recruiting	Phase 3
NCT01949480	4380710	8020845	Peak Expiratory Flow Rate(PEF)	NA	Thoracotomy|Video-Assisted Thoracoscopic Surgery (VATS)	Procedure|Procedure	acute pain	Acute Pain Management|Paravertebral Peripheral Nerve Block	Parallel Assignment	Interventional	Treatment	Randomized	Ultrasound-Assisted Paravertebral Block v. Traditional Paravertebral Block For Pain Control	2		NA	0.783	t-test, 2 sided					NA	All	45	Completed	N/A
NCT01949480	4380711	8020846	Forced Expiratory Volume in 1 Sec (FEV1)	NA	Thoracotomy|Video-Assisted Thoracoscopic Surgery (VATS)	Procedure|Procedure	acute pain	Acute Pain Management|Paravertebral Peripheral Nerve Block	Parallel Assignment	Interventional	Treatment	Randomized	Ultrasound-Assisted Paravertebral Block v. Traditional Paravertebral Block For Pain Control	2		NA	0.913	t-test, 2 sided					NA	All	45	Completed	N/A
NCT01949480	4380712	8020847	Forced Vital Capacity (FVC)	NA	Thoracotomy|Video-Assisted Thoracoscopic Surgery (VATS)	Procedure|Procedure	acute pain	Acute Pain Management|Paravertebral Peripheral Nerve Block	Parallel Assignment	Interventional	Treatment	Randomized	Ultrasound-Assisted Paravertebral Block v. Traditional Paravertebral Block For Pain Control	2		NA	0.574	t-test, 2 sided					NA	All	45	Completed	N/A
NCT01949480	4380713	8020848	Respiratory Rate	NA	Thoracotomy|Video-Assisted Thoracoscopic Surgery (VATS)	Procedure|Procedure	acute pain	Acute Pain Management|Paravertebral Peripheral Nerve Block	Parallel Assignment	Interventional	Treatment	Randomized	Ultrasound-Assisted Paravertebral Block v. Traditional Paravertebral Block For Pain Control	2		NA	0.493	t-test, 2 sided					NA	All	45	Completed	N/A
NCT01949480	4380714	8020849	Incentive Spirometry	NA	Thoracotomy|Video-Assisted Thoracoscopic Surgery (VATS)	Procedure|Procedure	acute pain	Acute Pain Management|Paravertebral Peripheral Nerve Block	Parallel Assignment	Interventional	Treatment	Randomized	Ultrasound-Assisted Paravertebral Block v. Traditional Paravertebral Block For Pain Control	2		NA	0.487	t-test, 2 sided					NA	All	45	Completed	N/A
NCT01949480	4380715	8020850	Inspired Oxygen Concentration and Blood Oxygen Saturation (SpO2)	NA	Thoracotomy|Video-Assisted Thoracoscopic Surgery (VATS)	Procedure|Procedure	acute pain	Acute Pain Management|Paravertebral Peripheral Nerve Block	Parallel Assignment	Interventional	Treatment	Randomized	Ultrasound-Assisted Paravertebral Block v. Traditional Paravertebral Block For Pain Control	2		NA	0.308	t-test, 2 sided					NA	All	45	Completed	N/A
NCT01949480	4380716	8020851	Total Local Anesthetic Infusions Over 24- Hour Period	NA	Thoracotomy|Video-Assisted Thoracoscopic Surgery (VATS)	Procedure|Procedure	acute pain	Acute Pain Management|Paravertebral Peripheral Nerve Block	Parallel Assignment	Interventional	Treatment	Randomized	Ultrasound-Assisted Paravertebral Block v. Traditional Paravertebral Block For Pain Control	2		NA	0.104	t-test, 2 sided					NA	All	45	Completed	N/A
NCT01949480	4380717	8020852	Number of Local Anesthetic Boluses Requested by PCA	NA	Thoracotomy|Video-Assisted Thoracoscopic Surgery (VATS)	Procedure|Procedure	acute pain	Acute Pain Management|Paravertebral Peripheral Nerve Block	Parallel Assignment	Interventional	Treatment	Randomized	Ultrasound-Assisted Paravertebral Block v. Traditional Paravertebral Block For Pain Control	2		NA	0.605	t-test, 2 sided					NA	All	45	Completed	N/A
NCT01949480	4380718	8020853	Pain 11-point Numerical Rating Scale (NRS)at Rest and With Deep Breathing	NA	Thoracotomy|Video-Assisted Thoracoscopic Surgery (VATS)	Procedure|Procedure	acute pain	Acute Pain Management|Paravertebral Peripheral Nerve Block	Parallel Assignment	Interventional	Treatment	Randomized	Ultrasound-Assisted Paravertebral Block v. Traditional Paravertebral Block For Pain Control	2		NA	0.39	t-test, 2 sided					NA	All	45	Completed	N/A
NCT01949480	4380719	8020853	Pain 11-point Numerical Rating Scale (NRS)at Rest and With Deep Breathing	NA	Thoracotomy|Video-Assisted Thoracoscopic Surgery (VATS)	Procedure|Procedure	acute pain	Acute Pain Management|Paravertebral Peripheral Nerve Block	Parallel Assignment	Interventional	Treatment	Randomized	Ultrasound-Assisted Paravertebral Block v. Traditional Paravertebral Block For Pain Control	2		NA	0.077	t-test, 2 sided					NA	All	45	Completed	N/A
NCT01949480	4380720	8020855	Opioid Consumption at 24 Hours Postoperatively	NA	Thoracotomy|Video-Assisted Thoracoscopic Surgery (VATS)	Procedure|Procedure	acute pain	Acute Pain Management|Paravertebral Peripheral Nerve Block	Parallel Assignment	Interventional	Treatment	Randomized	Ultrasound-Assisted Paravertebral Block v. Traditional Paravertebral Block For Pain Control	2		NA	0.643	t-test, 2 sided					NA	All	45	Completed	N/A
NCT01950169	4380701	8020756	Body Composition, Including Lean Mass at Baseline, 6 and 12 Months After Hip Fracture.	calcium|vitamin d|cholecalciferol|risedronic acid|diphosphonates	Risedronate|Nutritional supplement|Calcium and vitamin D3	Drug|Other|Dietary Supplement	fractures, bone|hip fractures	Hip Fracture	Parallel Assignment	Interventional	Prevention	Randomized	Effects of Bisphosphonates and Nutritional Supplementation After a Hip Fracture	3		NA	0.05	ANCOVA					NA	All	79	Completed	N/A
NCT01950169	4380702	8020757	Total Body Mineral Density (BMD) at Baseline, 6 and 12 Months After Hip Fracture.	calcium|vitamin d|cholecalciferol|risedronic acid|diphosphonates	Risedronate|Nutritional supplement|Calcium and vitamin D3	Drug|Other|Dietary Supplement	fractures, bone|hip fractures	Hip Fracture	Parallel Assignment	Interventional	Prevention	Randomized	Effects of Bisphosphonates and Nutritional Supplementation After a Hip Fracture	3		NA	0.05	ANCOVA					NA	All	79	Completed	N/A
NCT01950169	4380703	8020758	Total Hip Bone Mineral Density (BMD) at Baseline, 6 and 12 Months After Hip Fracture.	calcium|vitamin d|cholecalciferol|risedronic acid|diphosphonates	Risedronate|Nutritional supplement|Calcium and vitamin D3	Drug|Other|Dietary Supplement	fractures, bone|hip fractures	Hip Fracture	Parallel Assignment	Interventional	Prevention	Randomized	Effects of Bisphosphonates and Nutritional Supplementation After a Hip Fracture	3		NA	0.05	ANCOVA					NA	All	79	Completed	N/A
NCT01950260	4380698	8020752	Change in Thyroid Specific Quality of Life	hormones	Levothyroxine|Placebo	Drug|Other	graves disease	Graves' Disease	Parallel Assignment	Interventional	Prevention	Randomized	Early Levothyroxine Post Radioactive Iodine	2		NA	0.33	Regression, Linear					NA	All	61	Completed	Phase 2/Phase 3
NCT01950260	4380699	8020753	Change in Hypothyroid-Health Related Quality of Life	hormones	Levothyroxine|Placebo	Drug|Other	graves disease	Graves' Disease	Parallel Assignment	Interventional	Prevention	Randomized	Early Levothyroxine Post Radioactive Iodine	2		NA	0.41	Regression, Linear					NA	All	61	Completed	Phase 2/Phase 3
NCT01950260	4380700	8020754	Number of Participants With Overt Hypothyroidism	hormones	Levothyroxine|Placebo	Drug|Other	graves disease	Graves' Disease	Parallel Assignment	Interventional	Prevention	Randomized	Early Levothyroxine Post Radioactive Iodine	2		NA	0.23	Fisher Exact					NA	All	61	Completed	Phase 2/Phase 3
NCT01950273	4380691	8020744	Percentage of Patients With Treatment Emergent Adverse Events (TEAEs) Selected for Comparability Assessment of BI 695500 and Rituximab (MabThera®)	rituximab	BI 695500|MabThera	Drug|Drug	lymphoma, follicular|lymphoma	Lymphoma, Follicular	Parallel Assignment	Interventional	Treatment	Randomized	Pharmacokinetics and Pharmacodynamics of BI 695500 vs. Rituximab as First Line-treatment in Patients With Low Tumor Burden Follicular Lymphoma	2	Median Difference (Final Values)	2	NA		-18	22.1	95		NA	All	95	Completed	Phase 1
NCT01950273	4380692	8020745	Overall Response Rate (ORR) (Complete Response (CR) Plus Partial Response (PR)) Evaluated Approximately One Month After Last Dose of BI 695500 or Rituximab (MabThera®)	rituximab	BI 695500|MabThera	Drug|Drug	lymphoma, follicular|lymphoma	Lymphoma, Follicular	Parallel Assignment	Interventional	Treatment	Randomized	Pharmacokinetics and Pharmacodynamics of BI 695500 vs. Rituximab as First Line-treatment in Patients With Low Tumor Burden Follicular Lymphoma	2	Mean Difference (Final Values)	-9.4	NA		-29.4	11.1	95		NA	All	95	Completed	Phase 1
NCT01950273	4380693	8020747	Area Under the Depletion-time Curve of the Cluster of Differentiation (CD)19+ B-cell Count (% Change From Baseline (CFB)) in Peripheral Blood From Pre-infusion on Day 1 Until Last Measurement on Day 8 (Pre-infusion)	rituximab	BI 695500|MabThera	Drug|Drug	lymphoma, follicular|lymphoma	Lymphoma, Follicular	Parallel Assignment	Interventional	Treatment	Randomized	Pharmacokinetics and Pharmacodynamics of BI 695500 vs. Rituximab as First Line-treatment in Patients With Low Tumor Burden Follicular Lymphoma	2	Mean Difference (Final Values)	249.2	NA		-210.6	709	90		NA	All	95	Completed	Phase 1
NCT01950273	4380694	8020748	Maximum Measured Concentration of Rituximab (MabThera®) and BI 695500 in Plasma (Cmax) Following Dose 4	rituximab	BI 695500|MabThera	Drug|Drug	lymphoma, follicular|lymphoma	Lymphoma, Follicular	Parallel Assignment	Interventional	Treatment	Randomized	Pharmacokinetics and Pharmacodynamics of BI 695500 vs. Rituximab as First Line-treatment in Patients With Low Tumor Burden Follicular Lymphoma	2	Least Squares (LS) means ratio	97.65	NA		90.45	105.42	90		NA	All	95	Completed	Phase 1
NCT01950273	4380695	8020749	Maximum Measured Concentration of BI 695500 and Rituximab (MabThera®) in Plasma (Cmax) Following Dose 1	rituximab	BI 695500|MabThera	Drug|Drug	lymphoma, follicular|lymphoma	Lymphoma, Follicular	Parallel Assignment	Interventional	Treatment	Randomized	Pharmacokinetics and Pharmacodynamics of BI 695500 vs. Rituximab as First Line-treatment in Patients With Low Tumor Burden Follicular Lymphoma	2	Least Squares (LS) means ratio	89.94	NA		77.62	104.23	90		NA	All	95	Completed	Phase 1
NCT01950273	4380696	8020750	AUC of BI 695500 and Rituximab (MabThera®) Over the Fourth Dosing Interval (Pre-infusion on Day 22 to Day 29) (AUC Day 22-Day 29)	rituximab	BI 695500|MabThera	Drug|Drug	lymphoma, follicular|lymphoma	Lymphoma, Follicular	Parallel Assignment	Interventional	Treatment	Randomized	Pharmacokinetics and Pharmacodynamics of BI 695500 vs. Rituximab as First Line-treatment in Patients With Low Tumor Burden Follicular Lymphoma	2	Least Squares (LS) means ratio	94.6	NA		85.04	105.23	90		NA	All	95	Completed	Phase 1
NCT01950273	4380697	8020751	Area Under the Concentration (AUC) Time Curve of BI 695500 and Rituximab (MabThera®) Over the First Dosing Interval (Pre-infusion on Day 1 to Pre-infusion on Day 8)	rituximab	BI 695500|MabThera	Drug|Drug	lymphoma, follicular|lymphoma	Lymphoma, Follicular	Parallel Assignment	Interventional	Treatment	Randomized	Pharmacokinetics and Pharmacodynamics of BI 695500 vs. Rituximab as First Line-treatment in Patients With Low Tumor Burden Follicular Lymphoma	2	Least Squares (LS) mean ratio	89.53	NA		75.42	106.29	90		NA	All	95	Completed	Phase 1
NCT01950819	4380690	8020683	Incidence of Failure on the Composite of Treated Biopsy-proven Acute Rejection (tBPAR) or Estimated Glomerular Filtration Rate (eGFR) < 50 mL/Min/1.73m2.	cyclosporine|prednisone|basiliximab|cyclosporins|methylprednisolone|tacrolimus|thymoglobulin	Induction therapy|Corticosteroids|EVR+rCNI|MPA+sCNI	Biological|Drug|Drug|Drug	kidney diseases|kidney failure, chronic|renal insufficiency, chronic	Chronic Kidney Disease (CKD)|End Stage Renal Disease (ESRD)|Hemodialysis|Renal Replacement Therapy|Renal Transplantation	Parallel Assignment	Interventional	Treatment	Randomized	Advancing Renal TRANSplant eFficacy and Safety Outcomes With an eveRolimus-based regiMen (TRANSFORM)	2	Odds Ratio (OR)	3	0.001	Logistic Regression Model	-1.4	7.3	95		NA	All	2037	Completed	Phase 4
NCT01951105	4380689	8020658	Number of Participants With 20% Reduction in Pain on the NRS Pain Intensity Scale	carbidopa, levodopa drug combination|levodopa|carbidopa|naproxen	Naproxen|Carbidopa/Levodopa|Placebo	Drug|Drug|Drug	back pain	Sub-acute Back Pain	Parallel Assignment	Interventional	Treatment	Randomized	Effect of L-dopa In Subacute Back Pain Population	3		NA	1	Fisher Exact					NA	All	72	Completed	Phase 4
NCT01951157	4380681	8020637	Information on Quality of Life (QoL)	docetaxel|gemcitabine	Docetaxel|Gemcitabine|Lurbinectedin (PM01183)	Drug|Drug|Drug	carcinoma, non-small-cell lung|lung neoplasms	Non-Small Cell Lung Cancer (NSCLC)	Parallel Assignment	Interventional	Treatment	Randomized	A Clinical Study in Three-arm of Lurbinectedin (PM01183) Alone or in Combination With Gemcitabine and a Control Arm With Docetaxel as Second Line Treatment in Non-Small Cell Lung Cancer (NSCLC) Patients	3		NA	0.9862	Wilcoxon signed ranks test repeat analys					NA	All	69	Completed	Phase 2
NCT01951157	4380682	8020637	Information on Quality of Life (QoL)	docetaxel|gemcitabine	Docetaxel|Gemcitabine|Lurbinectedin (PM01183)	Drug|Drug|Drug	carcinoma, non-small-cell lung|lung neoplasms	Non-Small Cell Lung Cancer (NSCLC)	Parallel Assignment	Interventional	Treatment	Randomized	A Clinical Study in Three-arm of Lurbinectedin (PM01183) Alone or in Combination With Gemcitabine and a Control Arm With Docetaxel as Second Line Treatment in Non-Small Cell Lung Cancer (NSCLC) Patients	3		NA	0.9026	Wilcoxon signed ranks test repeat analys					NA	All	69	Completed	Phase 2
NCT01951157	4380680	8020637	Information on Quality of Life (QoL)	docetaxel|gemcitabine	Docetaxel|Gemcitabine|Lurbinectedin (PM01183)	Drug|Drug|Drug	carcinoma, non-small-cell lung|lung neoplasms	Non-Small Cell Lung Cancer (NSCLC)	Parallel Assignment	Interventional	Treatment	Randomized	A Clinical Study in Three-arm of Lurbinectedin (PM01183) Alone or in Combination With Gemcitabine and a Control Arm With Docetaxel as Second Line Treatment in Non-Small Cell Lung Cancer (NSCLC) Patients	3		NA	0.8057	Wilcoxon signed ranks test repeat analys					NA	All	69	Completed	Phase 2
NCT01951157	4380683	8020638	Overall Survival (OS)	docetaxel|gemcitabine	Docetaxel|Gemcitabine|Lurbinectedin (PM01183)	Drug|Drug|Drug	carcinoma, non-small-cell lung|lung neoplasms	Non-Small Cell Lung Cancer (NSCLC)	Parallel Assignment	Interventional	Treatment	Randomized	A Clinical Study in Three-arm of Lurbinectedin (PM01183) Alone or in Combination With Gemcitabine and a Control Arm With Docetaxel as Second Line Treatment in Non-Small Cell Lung Cancer (NSCLC) Patients	3		NA	0.3526	Log Rank					NA	All	69	Completed	Phase 2
NCT01951157	4380684	8020639	Duration of Response	docetaxel|gemcitabine	Docetaxel|Gemcitabine|Lurbinectedin (PM01183)	Drug|Drug|Drug	carcinoma, non-small-cell lung|lung neoplasms	Non-Small Cell Lung Cancer (NSCLC)	Parallel Assignment	Interventional	Treatment	Randomized	A Clinical Study in Three-arm of Lurbinectedin (PM01183) Alone or in Combination With Gemcitabine and a Control Arm With Docetaxel as Second Line Treatment in Non-Small Cell Lung Cancer (NSCLC) Patients	3		NA	0	Log Rank					NA	All	69	Completed	Phase 2
NCT01951157	4380685	8020643	Progression-free Survival	docetaxel|gemcitabine	Docetaxel|Gemcitabine|Lurbinectedin (PM01183)	Drug|Drug|Drug	carcinoma, non-small-cell lung|lung neoplasms	Non-Small Cell Lung Cancer (NSCLC)	Parallel Assignment	Interventional	Treatment	Randomized	A Clinical Study in Three-arm of Lurbinectedin (PM01183) Alone or in Combination With Gemcitabine and a Control Arm With Docetaxel as Second Line Treatment in Non-Small Cell Lung Cancer (NSCLC) Patients	3		NA	0	Log Rank					NA	All	69	Completed	Phase 2
NCT01951157	4380686	8020644	Progression-free Survival Rate at Four Months (PFS4)	docetaxel|gemcitabine	Docetaxel|Gemcitabine|Lurbinectedin (PM01183)	Drug|Drug|Drug	carcinoma, non-small-cell lung|lung neoplasms	Non-Small Cell Lung Cancer (NSCLC)	Parallel Assignment	Interventional	Treatment	Randomized	A Clinical Study in Three-arm of Lurbinectedin (PM01183) Alone or in Combination With Gemcitabine and a Control Arm With Docetaxel as Second Line Treatment in Non-Small Cell Lung Cancer (NSCLC) Patients	3	The exact binomial estimator	28	NA		12.6	46.7	95		NA	All	69	Completed	Phase 2
NCT01951157	4380688	8020644	Progression-free Survival Rate at Four Months (PFS4)	docetaxel|gemcitabine	Docetaxel|Gemcitabine|Lurbinectedin (PM01183)	Drug|Drug|Drug	carcinoma, non-small-cell lung|lung neoplasms	Non-Small Cell Lung Cancer (NSCLC)	Parallel Assignment	Interventional	Treatment	Randomized	A Clinical Study in Three-arm of Lurbinectedin (PM01183) Alone or in Combination With Gemcitabine and a Control Arm With Docetaxel as Second Line Treatment in Non-Small Cell Lung Cancer (NSCLC) Patients	3	The exact binomial estimator	29.2	NA		13.2	48.4	95		NA	All	69	Completed	Phase 2
NCT01951157	4380687	8020644	Progression-free Survival Rate at Four Months (PFS4)	docetaxel|gemcitabine	Docetaxel|Gemcitabine|Lurbinectedin (PM01183)	Drug|Drug|Drug	carcinoma, non-small-cell lung|lung neoplasms	Non-Small Cell Lung Cancer (NSCLC)	Parallel Assignment	Interventional	Treatment	Randomized	A Clinical Study in Three-arm of Lurbinectedin (PM01183) Alone or in Combination With Gemcitabine and a Control Arm With Docetaxel as Second Line Treatment in Non-Small Cell Lung Cancer (NSCLC) Patients	3	The exact binomial estimator	19	NA		5.7	37.9	95		NA	All	69	Completed	Phase 2
NCT01951261	4380678	8020616	Time Until the First Exacerbation	NA	Telemonitoring and telephone control	Procedure	pulmonary disease, chronic obstructive	COPD Exacerbation	Parallel Assignment	Interventional	Health Services Research	Randomized	Early Assisted Discharge for COPD Exacerbations With Telemonitoring.	2		NA	0.05	Log Rank					NA	All	116	Completed	N/A
NCT01951326	4380666	8020598	Response at Week 16	NA	RHB-104|Placebo	Drug|Drug	crohn disease	Crohn's Disease	Parallel Assignment	Interventional	Treatment	Randomized	Efficacy and Safety of Anti-MAP Therapy in Adult Crohn's Disease	2		NA	0.0422	Cochran-Mantel-Haenszel					NA	All	331	Completed	Phase 3
NCT01951326	4380667	8020599	Durable Remission Week 16 Through Week 52	NA	RHB-104|Placebo	Drug|Drug	crohn disease	Crohn's Disease	Parallel Assignment	Interventional	Treatment	Randomized	Efficacy and Safety of Anti-MAP Therapy in Adult Crohn's Disease	2		NA	0.0077	Cochran-Mantel-Haenszel					NA	All	331	Completed	Phase 3
NCT01951326	4380668	8020600	Time to Response	NA	RHB-104|Placebo	Drug|Drug	crohn disease	Crohn's Disease	Parallel Assignment	Interventional	Treatment	Randomized	Efficacy and Safety of Anti-MAP Therapy in Adult Crohn's Disease	2		NA	0.01	Log Rank					NA	All	331	Completed	Phase 3
NCT01951326	4380669	8020601	Time to Remission	NA	RHB-104|Placebo	Drug|Drug	crohn disease	Crohn's Disease	Parallel Assignment	Interventional	Treatment	Randomized	Efficacy and Safety of Anti-MAP Therapy in Adult Crohn's Disease	2		NA	0.0031	Log Rank					NA	All	331	Completed	Phase 3
NCT01951326	4380670	8020602	Duration of Response	NA	RHB-104|Placebo	Drug|Drug	crohn disease	Crohn's Disease	Parallel Assignment	Interventional	Treatment	Randomized	Efficacy and Safety of Anti-MAP Therapy in Adult Crohn's Disease	2		NA	0.046	Log Rank					NA	All	331	Completed	Phase 3
NCT01951326	4380671	8020603	Duration of Remission	NA	RHB-104|Placebo	Drug|Drug	crohn disease	Crohn's Disease	Parallel Assignment	Interventional	Treatment	Randomized	Efficacy and Safety of Anti-MAP Therapy in Adult Crohn's Disease	2		NA	0.2402	Log Rank					NA	All	331	Completed	Phase 3
NCT01951326	4380672	8020604	Steroid Free Remission at Week 52	NA	RHB-104|Placebo	Drug|Drug	crohn disease	Crohn's Disease	Parallel Assignment	Interventional	Treatment	Randomized	Efficacy and Safety of Anti-MAP Therapy in Adult Crohn's Disease	2		NA	0.151	Cochran-Mantel-Haenszel					NA	All	331	Completed	Phase 3
NCT01951326	4380673	8020605	Remission at Week 16	NA	RHB-104|Placebo	Drug|Drug	crohn disease	Crohn's Disease	Parallel Assignment	Interventional	Treatment	Randomized	Efficacy and Safety of Anti-MAP Therapy in Adult Crohn's Disease	2		NA	0.0147	Cochran-Mantel-Haenszel					NA	All	331	Completed	Phase 3
NCT01951326	4380674	8020606	Durable Remission Week 26 Through Week 52	NA	RHB-104|Placebo	Drug|Drug	crohn disease	Crohn's Disease	Parallel Assignment	Interventional	Treatment	Randomized	Efficacy and Safety of Anti-MAP Therapy in Adult Crohn's Disease	2		NA	0.0851	Cochran-Mantel-Haenszel					NA	All	331	Completed	Phase 3
NCT01951326	4380675	8020607	Remission at Week 52	NA	RHB-104|Placebo	Drug|Drug	crohn disease	Crohn's Disease	Parallel Assignment	Interventional	Treatment	Randomized	Efficacy and Safety of Anti-MAP Therapy in Adult Crohn's Disease	2		NA	0.0616	Cochran-Mantel-Haenszel					NA	All	331	Completed	Phase 3
NCT01951326	4380676	8020608	Response at Week 26	NA	RHB-104|Placebo	Drug|Drug	crohn disease	Crohn's Disease	Parallel Assignment	Interventional	Treatment	Randomized	Efficacy and Safety of Anti-MAP Therapy in Adult Crohn's Disease	2		NA	0.0116	Cochran-Mantel-Haenszel					NA	All	331	Completed	Phase 3
NCT01951326	4380677	8020609	Remission at Week 26	NA	RHB-104|Placebo	Drug|Drug	crohn disease	Crohn's Disease	Parallel Assignment	Interventional	Treatment	Randomized	Efficacy and Safety of Anti-MAP Therapy in Adult Crohn's Disease	2		NA	0.0048	Cochran-Mantel-Haenszel					NA	All	331	Completed	Phase 3
NCT01951586	4518401	8272053	Progression-free Survival (PFS)	denosumab|zoledronic acid	Denosumab|Zoledronic acid|Placebo to Denosumab|Standard Chemotherapy|Placebo to Zoledronic Acid	Drug|Drug|Drug|Drug|Drug	carcinoma, non-small-cell lung|lung neoplasms	Non-Small Cell Lung Cancer	Parallel Assignment	Interventional	Treatment	Randomized	Denosumab in Combination With Chemotherapy as First-line Treatment of Metastatic Non-small Cell Lung Cancer	2	Hazard Ratio (HR)	1.05	0.7363	Log Rank	0.78	1.43	95		NA	All	226	Completed	Phase 2
NCT01951586	4518402	8272054	Clinical Benefit Rate	denosumab|zoledronic acid	Denosumab|Zoledronic acid|Placebo to Denosumab|Standard Chemotherapy|Placebo to Zoledronic Acid	Drug|Drug|Drug|Drug|Drug	carcinoma, non-small-cell lung|lung neoplasms	Non-Small Cell Lung Cancer	Parallel Assignment	Interventional	Treatment	Randomized	Denosumab in Combination With Chemotherapy as First-line Treatment of Metastatic Non-small Cell Lung Cancer	2	Odds Ratio (OR)	0.81	0.4654	Regression, Logistic	0.46	1.43	95		NA	All	226	Completed	Phase 2
NCT01951586	4518404	8272055	Correlation of Tumor Tissue RANKL Expression With Objective Response Rate	denosumab|zoledronic acid	Denosumab|Zoledronic acid|Placebo to Denosumab|Standard Chemotherapy|Placebo to Zoledronic Acid	Drug|Drug|Drug|Drug|Drug	carcinoma, non-small-cell lung|lung neoplasms	Non-Small Cell Lung Cancer	Parallel Assignment	Interventional	Treatment	Randomized	Denosumab in Combination With Chemotherapy as First-line Treatment of Metastatic Non-small Cell Lung Cancer	2		NA	0.4671	Regression, Logistic					NA	All	226	Completed	Phase 2
NCT01951586	4518403	8272055	Correlation of Tumor Tissue RANKL Expression With Objective Response Rate	denosumab|zoledronic acid	Denosumab|Zoledronic acid|Placebo to Denosumab|Standard Chemotherapy|Placebo to Zoledronic Acid	Drug|Drug|Drug|Drug|Drug	carcinoma, non-small-cell lung|lung neoplasms	Non-Small Cell Lung Cancer	Parallel Assignment	Interventional	Treatment	Randomized	Denosumab in Combination With Chemotherapy as First-line Treatment of Metastatic Non-small Cell Lung Cancer	2		NA	0.4236	Regression, Logistic					NA	All	226	Completed	Phase 2
NCT01951586	4518408	8272056	Correlation of Tumor Tissue RANK Expression With Objective Response Rate	denosumab|zoledronic acid	Denosumab|Zoledronic acid|Placebo to Denosumab|Standard Chemotherapy|Placebo to Zoledronic Acid	Drug|Drug|Drug|Drug|Drug	carcinoma, non-small-cell lung|lung neoplasms	Non-Small Cell Lung Cancer	Parallel Assignment	Interventional	Treatment	Randomized	Denosumab in Combination With Chemotherapy as First-line Treatment of Metastatic Non-small Cell Lung Cancer	2		NA	0.223	Regression, Logistic					NA	All	226	Completed	Phase 2
NCT01951586	4518407	8272056	Correlation of Tumor Tissue RANK Expression With Objective Response Rate	denosumab|zoledronic acid	Denosumab|Zoledronic acid|Placebo to Denosumab|Standard Chemotherapy|Placebo to Zoledronic Acid	Drug|Drug|Drug|Drug|Drug	carcinoma, non-small-cell lung|lung neoplasms	Non-Small Cell Lung Cancer	Parallel Assignment	Interventional	Treatment	Randomized	Denosumab in Combination With Chemotherapy as First-line Treatment of Metastatic Non-small Cell Lung Cancer	2		NA	0.4329	Regression, Logistic					NA	All	226	Completed	Phase 2
NCT01951586	4518410	8272056	Correlation of Tumor Tissue RANK Expression With Objective Response Rate	denosumab|zoledronic acid	Denosumab|Zoledronic acid|Placebo to Denosumab|Standard Chemotherapy|Placebo to Zoledronic Acid	Drug|Drug|Drug|Drug|Drug	carcinoma, non-small-cell lung|lung neoplasms	Non-Small Cell Lung Cancer	Parallel Assignment	Interventional	Treatment	Randomized	Denosumab in Combination With Chemotherapy as First-line Treatment of Metastatic Non-small Cell Lung Cancer	2		NA	0.476	Regression, Logistic					NA	All	226	Completed	Phase 2
NCT01951586	4518406	8272056	Correlation of Tumor Tissue RANK Expression With Objective Response Rate	denosumab|zoledronic acid	Denosumab|Zoledronic acid|Placebo to Denosumab|Standard Chemotherapy|Placebo to Zoledronic Acid	Drug|Drug|Drug|Drug|Drug	carcinoma, non-small-cell lung|lung neoplasms	Non-Small Cell Lung Cancer	Parallel Assignment	Interventional	Treatment	Randomized	Denosumab in Combination With Chemotherapy as First-line Treatment of Metastatic Non-small Cell Lung Cancer	2		NA	0.262	Regression, Logistic					NA	All	226	Completed	Phase 2
NCT01951586	4518409	8272056	Correlation of Tumor Tissue RANK Expression With Objective Response Rate	denosumab|zoledronic acid	Denosumab|Zoledronic acid|Placebo to Denosumab|Standard Chemotherapy|Placebo to Zoledronic Acid	Drug|Drug|Drug|Drug|Drug	carcinoma, non-small-cell lung|lung neoplasms	Non-Small Cell Lung Cancer	Parallel Assignment	Interventional	Treatment	Randomized	Denosumab in Combination With Chemotherapy as First-line Treatment of Metastatic Non-small Cell Lung Cancer	2		NA	0.2582	Regression, Logistic					NA	All	226	Completed	Phase 2
NCT01951586	4518405	8272056	Correlation of Tumor Tissue RANK Expression With Objective Response Rate	denosumab|zoledronic acid	Denosumab|Zoledronic acid|Placebo to Denosumab|Standard Chemotherapy|Placebo to Zoledronic Acid	Drug|Drug|Drug|Drug|Drug	carcinoma, non-small-cell lung|lung neoplasms	Non-Small Cell Lung Cancer	Parallel Assignment	Interventional	Treatment	Randomized	Denosumab in Combination With Chemotherapy as First-line Treatment of Metastatic Non-small Cell Lung Cancer	2		NA	0.2081	Regression, Logistic					NA	All	226	Completed	Phase 2
NCT01951586	4518411	8272057	Objective Response Rate	denosumab|zoledronic acid	Denosumab|Zoledronic acid|Placebo to Denosumab|Standard Chemotherapy|Placebo to Zoledronic Acid	Drug|Drug|Drug|Drug|Drug	carcinoma, non-small-cell lung|lung neoplasms	Non-Small Cell Lung Cancer	Parallel Assignment	Interventional	Treatment	Randomized	Denosumab in Combination With Chemotherapy as First-line Treatment of Metastatic Non-small Cell Lung Cancer	2	Odds Ratio (OR)	0.76	0.3491	Regression, Logistic	0.43	1.35	95		NA	All	226	Completed	Phase 2
NCT01951586	4518413	8272058	Correlation of Tumor Tissue RANK Ligand Expression With Overall Survival	denosumab|zoledronic acid	Denosumab|Zoledronic acid|Placebo to Denosumab|Standard Chemotherapy|Placebo to Zoledronic Acid	Drug|Drug|Drug|Drug|Drug	carcinoma, non-small-cell lung|lung neoplasms	Non-Small Cell Lung Cancer	Parallel Assignment	Interventional	Treatment	Randomized	Denosumab in Combination With Chemotherapy as First-line Treatment of Metastatic Non-small Cell Lung Cancer	2		NA	0.3946	Cox propotional hazard model					NA	All	226	Completed	Phase 2
NCT01951586	4518412	8272058	Correlation of Tumor Tissue RANK Ligand Expression With Overall Survival	denosumab|zoledronic acid	Denosumab|Zoledronic acid|Placebo to Denosumab|Standard Chemotherapy|Placebo to Zoledronic Acid	Drug|Drug|Drug|Drug|Drug	carcinoma, non-small-cell lung|lung neoplasms	Non-Small Cell Lung Cancer	Parallel Assignment	Interventional	Treatment	Randomized	Denosumab in Combination With Chemotherapy as First-line Treatment of Metastatic Non-small Cell Lung Cancer	2		NA	0.3735	Cox propotional hazard model					NA	All	226	Completed	Phase 2
NCT01951586	4518416	8272059	Correlation of Tumor Tissue RANK Expression With Overall Survival	denosumab|zoledronic acid	Denosumab|Zoledronic acid|Placebo to Denosumab|Standard Chemotherapy|Placebo to Zoledronic Acid	Drug|Drug|Drug|Drug|Drug	carcinoma, non-small-cell lung|lung neoplasms	Non-Small Cell Lung Cancer	Parallel Assignment	Interventional	Treatment	Randomized	Denosumab in Combination With Chemotherapy as First-line Treatment of Metastatic Non-small Cell Lung Cancer	2		NA	0.3353	Cox propotional hazard model					NA	All	226	Completed	Phase 2
NCT01951586	4518415	8272059	Correlation of Tumor Tissue RANK Expression With Overall Survival	denosumab|zoledronic acid	Denosumab|Zoledronic acid|Placebo to Denosumab|Standard Chemotherapy|Placebo to Zoledronic Acid	Drug|Drug|Drug|Drug|Drug	carcinoma, non-small-cell lung|lung neoplasms	Non-Small Cell Lung Cancer	Parallel Assignment	Interventional	Treatment	Randomized	Denosumab in Combination With Chemotherapy as First-line Treatment of Metastatic Non-small Cell Lung Cancer	2		NA	0.3179	Cox propotional hazard model					NA	All	226	Completed	Phase 2
NCT01951586	4518414	8272059	Correlation of Tumor Tissue RANK Expression With Overall Survival	denosumab|zoledronic acid	Denosumab|Zoledronic acid|Placebo to Denosumab|Standard Chemotherapy|Placebo to Zoledronic Acid	Drug|Drug|Drug|Drug|Drug	carcinoma, non-small-cell lung|lung neoplasms	Non-Small Cell Lung Cancer	Parallel Assignment	Interventional	Treatment	Randomized	Denosumab in Combination With Chemotherapy as First-line Treatment of Metastatic Non-small Cell Lung Cancer	2		NA	0.1583	Cox propotional hazard model					NA	All	226	Completed	Phase 2
NCT01951586	4518418	8272059	Correlation of Tumor Tissue RANK Expression With Overall Survival	denosumab|zoledronic acid	Denosumab|Zoledronic acid|Placebo to Denosumab|Standard Chemotherapy|Placebo to Zoledronic Acid	Drug|Drug|Drug|Drug|Drug	carcinoma, non-small-cell lung|lung neoplasms	Non-Small Cell Lung Cancer	Parallel Assignment	Interventional	Treatment	Randomized	Denosumab in Combination With Chemotherapy as First-line Treatment of Metastatic Non-small Cell Lung Cancer	2		NA	0.3666	Cox propotional hazard model					NA	All	226	Completed	Phase 2
NCT01951586	4518417	8272059	Correlation of Tumor Tissue RANK Expression With Overall Survival	denosumab|zoledronic acid	Denosumab|Zoledronic acid|Placebo to Denosumab|Standard Chemotherapy|Placebo to Zoledronic Acid	Drug|Drug|Drug|Drug|Drug	carcinoma, non-small-cell lung|lung neoplasms	Non-Small Cell Lung Cancer	Parallel Assignment	Interventional	Treatment	Randomized	Denosumab in Combination With Chemotherapy as First-line Treatment of Metastatic Non-small Cell Lung Cancer	2		NA	0.1917	Cox propotional hazard model					NA	All	226	Completed	Phase 2
NCT01951586	4518419	8272059	Correlation of Tumor Tissue RANK Expression With Overall Survival	denosumab|zoledronic acid	Denosumab|Zoledronic acid|Placebo to Denosumab|Standard Chemotherapy|Placebo to Zoledronic Acid	Drug|Drug|Drug|Drug|Drug	carcinoma, non-small-cell lung|lung neoplasms	Non-Small Cell Lung Cancer	Parallel Assignment	Interventional	Treatment	Randomized	Denosumab in Combination With Chemotherapy as First-line Treatment of Metastatic Non-small Cell Lung Cancer	2		NA	0.3759	Cox propotional hazard model					NA	All	226	Completed	Phase 2
NCT01951586	4518420	8272060	Overall Survival (OS)	denosumab|zoledronic acid	Denosumab|Zoledronic acid|Placebo to Denosumab|Standard Chemotherapy|Placebo to Zoledronic Acid	Drug|Drug|Drug|Drug|Drug	carcinoma, non-small-cell lung|lung neoplasms	Non-Small Cell Lung Cancer	Parallel Assignment	Interventional	Treatment	Randomized	Denosumab in Combination With Chemotherapy as First-line Treatment of Metastatic Non-small Cell Lung Cancer	2	Hazard Ratio (HR)	1.11	0.5157	Log Rank	0.81	1.53	95		NA	All	226	Completed	Phase 2
NCT01951625	4380641	8020552	Change From Baseline in Log-Transformed N-Terminal Pro-Brain Natriuretic Peptide (NTproBNP) to Week 12	NA	Vericiguat (BAY1021189) (1.25 mg)|Vericiguat (BAY1021189) (5 mg)|Placebo	Drug|Drug|Drug	heart failure	Heart Failure	Parallel Assignment	Interventional	Treatment	Randomized	Phase IIb Safety and Efficacy Study of Four Dose Regimens of BAY1021189 in Patients With Heart Failure With Reduced Ejection Fraction Suffering From Worsening Chronic Heart Failure (SOCRATES-REDUCED)	5	Log-Scale mean difference	0.0151	0	t-test, 1 sided	-0.21	0.24	90		NA	All	456	Completed	Phase 2
NCT01951625	4380642	8020552	Change From Baseline in Log-Transformed N-Terminal Pro-Brain Natriuretic Peptide (NTproBNP) to Week 12	NA	Vericiguat (BAY1021189) (1.25 mg)|Vericiguat (BAY1021189) (5 mg)|Placebo	Drug|Drug|Drug	heart failure	Heart Failure	Parallel Assignment	Interventional	Treatment	Randomized	Phase IIb Safety and Efficacy Study of Four Dose Regimens of BAY1021189 in Patients With Heart Failure With Reduced Ejection Fraction Suffering From Worsening Chronic Heart Failure (SOCRATES-REDUCED)	5	Log-Scale mean difference	-0.0396	0	t-test, 1 sided	-0.26	0.18	90		NA	All	456	Completed	Phase 2
NCT01951625	4380645	8020552	Change From Baseline in Log-Transformed N-Terminal Pro-Brain Natriuretic Peptide (NTproBNP) to Week 12	NA	Vericiguat (BAY1021189) (1.25 mg)|Vericiguat (BAY1021189) (5 mg)|Placebo	Drug|Drug|Drug	heart failure	Heart Failure	Parallel Assignment	Interventional	Treatment	Randomized	Phase IIb Safety and Efficacy Study of Four Dose Regimens of BAY1021189 in Patients With Heart Failure With Reduced Ejection Fraction Suffering From Worsening Chronic Heart Failure (SOCRATES-REDUCED)	5	Log-Scale mean difference	-0.122	0	t-test, 1 sided	-0.32	0.07	90		NA	All	456	Completed	Phase 2
NCT01951625	4380644	8020552	Change From Baseline in Log-Transformed N-Terminal Pro-Brain Natriuretic Peptide (NTproBNP) to Week 12	NA	Vericiguat (BAY1021189) (1.25 mg)|Vericiguat (BAY1021189) (5 mg)|Placebo	Drug|Drug|Drug	heart failure	Heart Failure	Parallel Assignment	Interventional	Treatment	Randomized	Phase IIb Safety and Efficacy Study of Four Dose Regimens of BAY1021189 in Patients With Heart Failure With Reduced Ejection Fraction Suffering From Worsening Chronic Heart Failure (SOCRATES-REDUCED)	5	Log-Scale mean difference	-0.2494	0	t-test, 1 sided	-0.5	0	90		NA	All	456	Completed	Phase 2
NCT01951625	4380643	8020552	Change From Baseline in Log-Transformed N-Terminal Pro-Brain Natriuretic Peptide (NTproBNP) to Week 12	NA	Vericiguat (BAY1021189) (1.25 mg)|Vericiguat (BAY1021189) (5 mg)|Placebo	Drug|Drug|Drug	heart failure	Heart Failure	Parallel Assignment	Interventional	Treatment	Randomized	Phase IIb Safety and Efficacy Study of Four Dose Regimens of BAY1021189 in Patients With Heart Failure With Reduced Ejection Fraction Suffering From Worsening Chronic Heart Failure (SOCRATES-REDUCED)	5	Log-Scale mean difference	-0.0731	0	t-test, 1 sided	-0.31	0.16	90		NA	All	456	Completed	Phase 2
NCT01951638	4380631	8020536	Change From Baseline to Week 12 in Left Atrial Volume (LAV)	NA	Vericiguat (BAY1021189) (1.25 mg)|Vericiguat (BAY1021189) (5 mg)|Placebo	Drug|Drug|Drug	heart failure	Heart Failure	Parallel Assignment	Interventional	Treatment	Randomized	Phase IIb Safety and Efficacy Study of Four Dose Regimens of BAY1021189 in Patients With Heart Failure and Preserved Ejection Fraction Suffering From Worsening Chronic Heart Failure (SOCRATES-PRESERVED)	5	Mean Difference (Net)	1.198	0	t-test, 1 sided	-2.23	4.63	95		NA	All	477	Completed	Phase 2
NCT01951638	4380632	8020536	Change From Baseline to Week 12 in Left Atrial Volume (LAV)	NA	Vericiguat (BAY1021189) (1.25 mg)|Vericiguat (BAY1021189) (5 mg)|Placebo	Drug|Drug|Drug	heart failure	Heart Failure	Parallel Assignment	Interventional	Treatment	Randomized	Phase IIb Safety and Efficacy Study of Four Dose Regimens of BAY1021189 in Patients With Heart Failure and Preserved Ejection Fraction Suffering From Worsening Chronic Heart Failure (SOCRATES-PRESERVED)	5	Mean Difference (Net)	1.219	0	t-test, 1 sided	-2.82	5.26	95		NA	All	477	Completed	Phase 2
NCT01951638	4380634	8020536	Change From Baseline to Week 12 in Left Atrial Volume (LAV)	NA	Vericiguat (BAY1021189) (1.25 mg)|Vericiguat (BAY1021189) (5 mg)|Placebo	Drug|Drug|Drug	heart failure	Heart Failure	Parallel Assignment	Interventional	Treatment	Randomized	Phase IIb Safety and Efficacy Study of Four Dose Regimens of BAY1021189 in Patients With Heart Failure and Preserved Ejection Fraction Suffering From Worsening Chronic Heart Failure (SOCRATES-PRESERVED)	5	Mean Difference (Net)	1.707	0	t-test, 1 sided	-2.39	5.8	95		NA	All	477	Completed	Phase 2
NCT01951638	4380633	8020536	Change From Baseline to Week 12 in Left Atrial Volume (LAV)	NA	Vericiguat (BAY1021189) (1.25 mg)|Vericiguat (BAY1021189) (5 mg)|Placebo	Drug|Drug|Drug	heart failure	Heart Failure	Parallel Assignment	Interventional	Treatment	Randomized	Phase IIb Safety and Efficacy Study of Four Dose Regimens of BAY1021189 in Patients With Heart Failure and Preserved Ejection Fraction Suffering From Worsening Chronic Heart Failure (SOCRATES-PRESERVED)	5	Mean Difference (Net)	2.109	0	t-test, 1 sided	-3.01	7.23	95		NA	All	477	Completed	Phase 2
NCT01951638	4380635	8020536	Change From Baseline to Week 12 in Left Atrial Volume (LAV)	NA	Vericiguat (BAY1021189) (1.25 mg)|Vericiguat (BAY1021189) (5 mg)|Placebo	Drug|Drug|Drug	heart failure	Heart Failure	Parallel Assignment	Interventional	Treatment	Randomized	Phase IIb Safety and Efficacy Study of Four Dose Regimens of BAY1021189 in Patients With Heart Failure and Preserved Ejection Fraction Suffering From Worsening Chronic Heart Failure (SOCRATES-PRESERVED)	5	Mean Difference (Net)	1.629	0	t-test, 1 sided	-1.36	4.62	90		NA	All	477	Completed	Phase 2
NCT01951638	4380638	8020537	Change From Baseline to Week 12 in Log-transformed N-terminal Pro-brain Natriuretic Peptide (NT-proBNP)	NA	Vericiguat (BAY1021189) (1.25 mg)|Vericiguat (BAY1021189) (5 mg)|Placebo	Drug|Drug|Drug	heart failure	Heart Failure	Parallel Assignment	Interventional	Treatment	Randomized	Phase IIb Safety and Efficacy Study of Four Dose Regimens of BAY1021189 in Patients With Heart Failure and Preserved Ejection Fraction Suffering From Worsening Chronic Heart Failure (SOCRATES-PRESERVED)	5	Log-Scale mean difference	0.156	0	t-test, 1 sided	-0.12	0.43	95		NA	All	477	Completed	Phase 2
NCT01951638	4380640	8020537	Change From Baseline to Week 12 in Log-transformed N-terminal Pro-brain Natriuretic Peptide (NT-proBNP)	NA	Vericiguat (BAY1021189) (1.25 mg)|Vericiguat (BAY1021189) (5 mg)|Placebo	Drug|Drug|Drug	heart failure	Heart Failure	Parallel Assignment	Interventional	Treatment	Randomized	Phase IIb Safety and Efficacy Study of Four Dose Regimens of BAY1021189 in Patients With Heart Failure and Preserved Ejection Fraction Suffering From Worsening Chronic Heart Failure (SOCRATES-PRESERVED)	5	Log-Scale mean difference	0.137	0	t-test, 1 sided	-0.04	0.31	90		NA	All	477	Completed	Phase 2
NCT01951638	4380636	8020537	Change From Baseline to Week 12 in Log-transformed N-terminal Pro-brain Natriuretic Peptide (NT-proBNP)	NA	Vericiguat (BAY1021189) (1.25 mg)|Vericiguat (BAY1021189) (5 mg)|Placebo	Drug|Drug|Drug	heart failure	Heart Failure	Parallel Assignment	Interventional	Treatment	Randomized	Phase IIb Safety and Efficacy Study of Four Dose Regimens of BAY1021189 in Patients With Heart Failure and Preserved Ejection Fraction Suffering From Worsening Chronic Heart Failure (SOCRATES-PRESERVED)	5	Log-Scale mean difference	0.052	0	t-test, 1 sided	-0.2	0.3	95		NA	All	477	Completed	Phase 2
NCT01951638	4380639	8020537	Change From Baseline to Week 12 in Log-transformed N-terminal Pro-brain Natriuretic Peptide (NT-proBNP)	NA	Vericiguat (BAY1021189) (1.25 mg)|Vericiguat (BAY1021189) (5 mg)|Placebo	Drug|Drug|Drug	heart failure	Heart Failure	Parallel Assignment	Interventional	Treatment	Randomized	Phase IIb Safety and Efficacy Study of Four Dose Regimens of BAY1021189 in Patients With Heart Failure and Preserved Ejection Fraction Suffering From Worsening Chronic Heart Failure (SOCRATES-PRESERVED)	5	Log-Scale mean difference	0.076	0	t-test, 1 sided	-0.18	0.33	95		NA	All	477	Completed	Phase 2
NCT01951638	4380637	8020537	Change From Baseline to Week 12 in Log-transformed N-terminal Pro-brain Natriuretic Peptide (NT-proBNP)	NA	Vericiguat (BAY1021189) (1.25 mg)|Vericiguat (BAY1021189) (5 mg)|Placebo	Drug|Drug|Drug	heart failure	Heart Failure	Parallel Assignment	Interventional	Treatment	Randomized	Phase IIb Safety and Efficacy Study of Four Dose Regimens of BAY1021189 in Patients With Heart Failure and Preserved Ejection Fraction Suffering From Worsening Chronic Heart Failure (SOCRATES-PRESERVED)	5	Log-Scale mean difference	0.171	0	t-test, 1 sided	-0.09	0.43	95		NA	All	477	Completed	Phase 2
NCT01952041	4380626	8020505	Social Functioning	NA	Device: Smartphone|Treatment as usual	Behavioral|Behavioral	psychotic disorders|schizophrenia|recurrence	Schizoaffective Disorder|Schizophrenia	Parallel Assignment	Interventional	Treatment	Randomized	A New Paradigm for Illness Monitoring and Relapse Prevention in Schizophrenia	2	Slope	-2.7	0.06	Mixed Models Analysis	-5.4	0.04	95	Standard Error of the Mean	1.4	All	149	Completed	N/A
NCT01952041	4380627	8020506	Depression	NA	Device: Smartphone|Treatment as usual	Behavioral|Behavioral	psychotic disorders|schizophrenia|recurrence	Schizoaffective Disorder|Schizophrenia	Parallel Assignment	Interventional	Treatment	Randomized	A New Paradigm for Illness Monitoring and Relapse Prevention in Schizophrenia	2	Slope	0.02	0.84	Mixed Models Analysis	-0.22	0.26	95	Standard Error of the Mean	0.12	All	149	Completed	N/A
NCT01952041	4380628	8020507	Psychotic Symptom Severity	NA	Device: Smartphone|Treatment as usual	Behavioral|Behavioral	psychotic disorders|schizophrenia|recurrence	Schizoaffective Disorder|Schizophrenia	Parallel Assignment	Interventional	Treatment	Randomized	A New Paradigm for Illness Monitoring and Relapse Prevention in Schizophrenia	2	Slope	0.22	0.58	Mixed Models Analysis	-0.58	1.02	95	Standard Error of the Mean	0.41	All	149	Completed	N/A
NCT01952041	4380629	8020508	Time to Relapse	NA	Device: Smartphone|Treatment as usual	Behavioral|Behavioral	psychotic disorders|schizophrenia|recurrence	Schizoaffective Disorder|Schizophrenia	Parallel Assignment	Interventional	Treatment	Randomized	A New Paradigm for Illness Monitoring and Relapse Prevention in Schizophrenia	2	Hazard Ratio (HR)	0.78	0.43	Regression, Cox	0.42	1.44	95		NA	All	149	Completed	N/A
NCT01952041	4380630	8020509	Relapses in Participants	NA	Device: Smartphone|Treatment as usual	Behavioral|Behavioral	psychotic disorders|schizophrenia|recurrence	Schizoaffective Disorder|Schizophrenia	Parallel Assignment	Interventional	Treatment	Randomized	A New Paradigm for Illness Monitoring and Relapse Prevention in Schizophrenia	2		NA	0.8	Chi-squared					NA	All	149	Completed	N/A
NCT01952145	4380625	8020491	Change From Baseline in HbA1c (Glycosylated Haemoglobin)	liraglutide|insulin|xultophy|insulin glargine|insulin, globin zinc	insulin degludec/liraglutide|insulin glargine	Drug|Drug	diabetes mellitus|diabetes mellitus, type 2	Diabetes|Diabetes Mellitus, Type 2	Parallel Assignment	Interventional	Treatment	Randomized	A Trial Comparing the Efficacy and Safety of Insulin Degludec/Liraglutide Versus Insulin Glargine in Subjects With Type 2 Diabetes Mellitus	2	Treatment contrast	-0.59	0.001	ANCOVA	-0.74	-0.45	95		NA	All	557	Completed	Phase 3
NCT01952301	4380624	8020488	Keratinized Tissue Width	NA	Xenogeneic Collagen Matrix|Free Gingival Graft	Device|Device	gingival diseases	Gingival Diseases	Parallel Assignment	Interventional	Treatment	Randomized	Xenogeneic Collagen Matrix as an Alternative to Free Gingival Grafting for Oral Soft Tissue Augmentation	2		NA	0.0001	Wilcoxon (Mann-Whitney)					NA	All	30	Completed	N/A
NCT01952574	4380615	8020452	Change From Baseline in Monthly Migraine Attacks at Week 12	antibodies, monoclonal|erenumab	Erenumab|Placebo|Erenumab PFS|Erenumab AI/Pen	Drug|Drug|Drug|Drug	migraine disorders	Migraine	Parallel Assignment	Interventional	Prevention	Randomized	Study to Evaluate the Efficacy and Safety of Erenumab (AMG 334) in Migraine Prevention	6	LS Mean Difference	0.37	0.16	Generalized Linear Mixed Model	-0.14	0.87	95		NA	All	483	Completed	Phase 2
NCT01952574	4380617	8020452	Change From Baseline in Monthly Migraine Attacks at Week 12	antibodies, monoclonal|erenumab	Erenumab|Placebo|Erenumab PFS|Erenumab AI/Pen	Drug|Drug|Drug|Drug	migraine disorders	Migraine	Parallel Assignment	Interventional	Prevention	Randomized	Study to Evaluate the Efficacy and Safety of Erenumab (AMG 334) in Migraine Prevention	6	LS Mean Difference	-0.4	0.13	Generalized Linear Mixed Model	-0.92	0.12	95		NA	All	483	Completed	Phase 2
NCT01952574	4380616	8020452	Change From Baseline in Monthly Migraine Attacks at Week 12	antibodies, monoclonal|erenumab	Erenumab|Placebo|Erenumab PFS|Erenumab AI/Pen	Drug|Drug|Drug|Drug	migraine disorders	Migraine	Parallel Assignment	Interventional	Prevention	Randomized	Study to Evaluate the Efficacy and Safety of Erenumab (AMG 334) in Migraine Prevention	6	LS Mean Difference	0.02	0.95	Generalized Linear Mixed Model	-0.51	0.54	95		NA	All	483	Completed	Phase 2
NCT01952574	4380619	8020453	Percentage of Participants With at Least a 50% Reduction From Baseline in Monthly Migraine Days at Week 12	antibodies, monoclonal|erenumab	Erenumab|Placebo|Erenumab PFS|Erenumab AI/Pen	Drug|Drug|Drug|Drug	migraine disorders	Migraine	Parallel Assignment	Interventional	Prevention	Randomized	Study to Evaluate the Efficacy and Safety of Erenumab (AMG 334) in Migraine Prevention	6	Odds Ratio (OR)	1.25	0.44	Generalized Linear Mixed Model	0.71	2.18	95		NA	All	483	Completed	Phase 2
NCT01952574	4380618	8020453	Percentage of Participants With at Least a 50% Reduction From Baseline in Monthly Migraine Days at Week 12	antibodies, monoclonal|erenumab	Erenumab|Placebo|Erenumab PFS|Erenumab AI/Pen	Drug|Drug|Drug|Drug	migraine disorders	Migraine	Parallel Assignment	Interventional	Prevention	Randomized	Study to Evaluate the Efficacy and Safety of Erenumab (AMG 334) in Migraine Prevention	6	Odds Ratio (OR)	0.93	0.8	Generalized Linear Mixed Model	0.53	1.63	95		NA	All	483	Completed	Phase 2
NCT01952574	4380620	8020453	Percentage of Participants With at Least a 50% Reduction From Baseline in Monthly Migraine Days at Week 12	antibodies, monoclonal|erenumab	Erenumab|Placebo|Erenumab PFS|Erenumab AI/Pen	Drug|Drug|Drug|Drug	migraine disorders	Migraine	Parallel Assignment	Interventional	Prevention	Randomized	Study to Evaluate the Efficacy and Safety of Erenumab (AMG 334) in Migraine Prevention	6	Odds Ratio (OR)	2	0.011	Generalised Linear Mixed Model	1.17	3.42	95		NA	All	483	Completed	Phase 2
NCT01952574	4380622	8020454	Change From Baseline in Monthly Migraine Days at Week 12	antibodies, monoclonal|erenumab	Erenumab|Placebo|Erenumab PFS|Erenumab AI/Pen	Drug|Drug|Drug|Drug	migraine disorders	Migraine	Parallel Assignment	Interventional	Prevention	Randomized	Study to Evaluate the Efficacy and Safety of Erenumab (AMG 334) in Migraine Prevention	6	LS Mean Difference	-0.1	0.83	Generalized Linear Mixed Model	-1.07	0.86	95		NA	All	483	Completed	Phase 2
NCT01952574	4380623	8020454	Change From Baseline in Monthly Migraine Days at Week 12	antibodies, monoclonal|erenumab	Erenumab|Placebo|Erenumab PFS|Erenumab AI/Pen	Drug|Drug|Drug|Drug	migraine disorders	Migraine	Parallel Assignment	Interventional	Prevention	Randomized	Study to Evaluate the Efficacy and Safety of Erenumab (AMG 334) in Migraine Prevention	6	LS Mean Difference	-1.12	0.021	Generalized Linear Mixed Model	-2.06	-0.17	95		NA	All	483	Completed	Phase 2
NCT01952574	4380621	8020454	Change From Baseline in Monthly Migraine Days at Week 12	antibodies, monoclonal|erenumab	Erenumab|Placebo|Erenumab PFS|Erenumab AI/Pen	Drug|Drug|Drug|Drug	migraine disorders	Migraine	Parallel Assignment	Interventional	Prevention	Randomized	Study to Evaluate the Efficacy and Safety of Erenumab (AMG 334) in Migraine Prevention	6	LS Mean Difference	0.11	0.82	Generalized Linear Mixed Model	-0.83	1.05	92		NA	All	483	Completed	Phase 2
NCT01953237	4380587	8020343	Adherence to Antipsychotic Medications	NA	MedActive|Smartphone	Behavioral|Device	schizophrenia	Schizophrenia	Parallel Assignment	Interventional	Health Services Research	Randomized	MedActive: A Smartphone Intervention to Improve Adherence to Antipsychotic Medications	2		NA	0.558	Mixed Models Analysis					NA	All	31	Completed	N/A
NCT01953328	4380491	8020319	Percent Change From Baseline in VLDL-C at Week 12	antibodies, monoclonal|atorvastatin|evolocumab	Atorvastatin|Evolocumab|Placebo to Evolocumab	Drug|Biological|Other	hyperlipidemias|dyslipidemias|hyperlipoproteinemias	Hyperlipidemia or Mixed Dyslipidemia at High Risk for Cardiovascular Events	Parallel Assignment	Interventional	Treatment	Randomized	Study of Low-Density Lipoprotein Cholesterol (LDL-C) Reduction Using Evolocumab (AMG 145) in Japanese Patients With Advanced Cardiovascular Risk	8	LS Mean Treatment Difference	-24.35	0.001	Repeated measures linear effects model	-36.7	-11.99	95	Standard Error of the Mean	6.22	All	409	Completed	Phase 3
NCT01953328	4380492	8020319	Percent Change From Baseline in VLDL-C at Week 12	antibodies, monoclonal|atorvastatin|evolocumab	Atorvastatin|Evolocumab|Placebo to Evolocumab	Drug|Biological|Other	hyperlipidemias|dyslipidemias|hyperlipoproteinemias	Hyperlipidemia or Mixed Dyslipidemia at High Risk for Cardiovascular Events	Parallel Assignment	Interventional	Treatment	Randomized	Study of Low-Density Lipoprotein Cholesterol (LDL-C) Reduction Using Evolocumab (AMG 145) in Japanese Patients With Advanced Cardiovascular Risk	8	LS Mean Treatment Difference	-15.05	0.001	Repeated measures linear effects model	-25.72	-4.39	95	Standard Error of the Mean	5.37	All	409	Completed	Phase 3
NCT01953328	4380494	8020319	Percent Change From Baseline in VLDL-C at Week 12	antibodies, monoclonal|atorvastatin|evolocumab	Atorvastatin|Evolocumab|Placebo to Evolocumab	Drug|Biological|Other	hyperlipidemias|dyslipidemias|hyperlipoproteinemias	Hyperlipidemia or Mixed Dyslipidemia at High Risk for Cardiovascular Events	Parallel Assignment	Interventional	Treatment	Randomized	Study of Low-Density Lipoprotein Cholesterol (LDL-C) Reduction Using Evolocumab (AMG 145) in Japanese Patients With Advanced Cardiovascular Risk	8	LS Mean Treatment Difference	-28.42	0.001	Repeated measures linear effects model	-42.48	-14.36	95	Standard Error of the Mean	7.08	All	409	Completed	Phase 3
NCT01953328	4380493	8020319	Percent Change From Baseline in VLDL-C at Week 12	antibodies, monoclonal|atorvastatin|evolocumab	Atorvastatin|Evolocumab|Placebo to Evolocumab	Drug|Biological|Other	hyperlipidemias|dyslipidemias|hyperlipoproteinemias	Hyperlipidemia or Mixed Dyslipidemia at High Risk for Cardiovascular Events	Parallel Assignment	Interventional	Treatment	Randomized	Study of Low-Density Lipoprotein Cholesterol (LDL-C) Reduction Using Evolocumab (AMG 145) in Japanese Patients With Advanced Cardiovascular Risk	8	LS Mean Treatment Difference	-20.81	0.001	Repeated measures linear effects model	-32.29	-9.33	95	Standard Error of the Mean	5.78	All	409	Completed	Phase 3
NCT01953328	4380495	8020320	Percent Change From Baseline in VLDL-C at the Mean of Weeks 10 and 12	antibodies, monoclonal|atorvastatin|evolocumab	Atorvastatin|Evolocumab|Placebo to Evolocumab	Drug|Biological|Other	hyperlipidemias|dyslipidemias|hyperlipoproteinemias	Hyperlipidemia or Mixed Dyslipidemia at High Risk for Cardiovascular Events	Parallel Assignment	Interventional	Treatment	Randomized	Study of Low-Density Lipoprotein Cholesterol (LDL-C) Reduction Using Evolocumab (AMG 145) in Japanese Patients With Advanced Cardiovascular Risk	8	LS Mean Treatment Difference	-27.16	0.001	Repeated measures linear effects model	-39.31	-15.01	95	Standard Error of the Mean	6.12	All	409	Completed	Phase 3
NCT01953328	4380496	8020320	Percent Change From Baseline in VLDL-C at the Mean of Weeks 10 and 12	antibodies, monoclonal|atorvastatin|evolocumab	Atorvastatin|Evolocumab|Placebo to Evolocumab	Drug|Biological|Other	hyperlipidemias|dyslipidemias|hyperlipoproteinemias	Hyperlipidemia or Mixed Dyslipidemia at High Risk for Cardiovascular Events	Parallel Assignment	Interventional	Treatment	Randomized	Study of Low-Density Lipoprotein Cholesterol (LDL-C) Reduction Using Evolocumab (AMG 145) in Japanese Patients With Advanced Cardiovascular Risk	8	LS Mean Treatment Difference	-18.09	0.001	Repeated measures linear effects model	-27.4	-8.77	95	Standard Error of the Mean	4.69	All	409	Completed	Phase 3
NCT01953328	4380498	8020320	Percent Change From Baseline in VLDL-C at the Mean of Weeks 10 and 12	antibodies, monoclonal|atorvastatin|evolocumab	Atorvastatin|Evolocumab|Placebo to Evolocumab	Drug|Biological|Other	hyperlipidemias|dyslipidemias|hyperlipoproteinemias	Hyperlipidemia or Mixed Dyslipidemia at High Risk for Cardiovascular Events	Parallel Assignment	Interventional	Treatment	Randomized	Study of Low-Density Lipoprotein Cholesterol (LDL-C) Reduction Using Evolocumab (AMG 145) in Japanese Patients With Advanced Cardiovascular Risk	8	LS Mean Treatment Difference	-27.85	0.001	Repeated measures linear effects model	-39.37	-16.34	95	Standard Error of the Mean	5.8	All	409	Completed	Phase 3
NCT01953328	4380497	8020320	Percent Change From Baseline in VLDL-C at the Mean of Weeks 10 and 12	antibodies, monoclonal|atorvastatin|evolocumab	Atorvastatin|Evolocumab|Placebo to Evolocumab	Drug|Biological|Other	hyperlipidemias|dyslipidemias|hyperlipoproteinemias	Hyperlipidemia or Mixed Dyslipidemia at High Risk for Cardiovascular Events	Parallel Assignment	Interventional	Treatment	Randomized	Study of Low-Density Lipoprotein Cholesterol (LDL-C) Reduction Using Evolocumab (AMG 145) in Japanese Patients With Advanced Cardiovascular Risk	8	LS Mean Treatment Difference	-22.65	0.001	Repeated measures linear effects model	-32.91	-12.39	95	Standard Error of the Mean	5.17	All	409	Completed	Phase 3
NCT01953328	4380500	8020321	Percent Change From Baseline in HDL-C at Week 12	antibodies, monoclonal|atorvastatin|evolocumab	Atorvastatin|Evolocumab|Placebo to Evolocumab	Drug|Biological|Other	hyperlipidemias|dyslipidemias|hyperlipoproteinemias	Hyperlipidemia or Mixed Dyslipidemia at High Risk for Cardiovascular Events	Parallel Assignment	Interventional	Treatment	Randomized	Study of Low-Density Lipoprotein Cholesterol (LDL-C) Reduction Using Evolocumab (AMG 145) in Japanese Patients With Advanced Cardiovascular Risk	8	LS Mean Treatment Difference	16.85	0.001	Repeated measures linear effects model	10.74	22.95	95	Standard Error of the Mean	3.08	All	409	Completed	Phase 3
NCT01953328	4380501	8020321	Percent Change From Baseline in HDL-C at Week 12	antibodies, monoclonal|atorvastatin|evolocumab	Atorvastatin|Evolocumab|Placebo to Evolocumab	Drug|Biological|Other	hyperlipidemias|dyslipidemias|hyperlipoproteinemias	Hyperlipidemia or Mixed Dyslipidemia at High Risk for Cardiovascular Events	Parallel Assignment	Interventional	Treatment	Randomized	Study of Low-Density Lipoprotein Cholesterol (LDL-C) Reduction Using Evolocumab (AMG 145) in Japanese Patients With Advanced Cardiovascular Risk	8	LS Mean Treatment Difference	15.2	0.001	Repeated measures linear effects model	9.87	20.52	95	Standard Error of the Mean	2.68	All	409	Completed	Phase 3
NCT01953328	4380502	8020321	Percent Change From Baseline in HDL-C at Week 12	antibodies, monoclonal|atorvastatin|evolocumab	Atorvastatin|Evolocumab|Placebo to Evolocumab	Drug|Biological|Other	hyperlipidemias|dyslipidemias|hyperlipoproteinemias	Hyperlipidemia or Mixed Dyslipidemia at High Risk for Cardiovascular Events	Parallel Assignment	Interventional	Treatment	Randomized	Study of Low-Density Lipoprotein Cholesterol (LDL-C) Reduction Using Evolocumab (AMG 145) in Japanese Patients With Advanced Cardiovascular Risk	8	LS Mean Treatment Difference	13.46	0.001	Repeated measures linear effects model	7.4	19.53	95	Standard Error of the Mean	3.06	All	409	Completed	Phase 3
NCT01953328	4380499	8020321	Percent Change From Baseline in HDL-C at Week 12	antibodies, monoclonal|atorvastatin|evolocumab	Atorvastatin|Evolocumab|Placebo to Evolocumab	Drug|Biological|Other	hyperlipidemias|dyslipidemias|hyperlipoproteinemias	Hyperlipidemia or Mixed Dyslipidemia at High Risk for Cardiovascular Events	Parallel Assignment	Interventional	Treatment	Randomized	Study of Low-Density Lipoprotein Cholesterol (LDL-C) Reduction Using Evolocumab (AMG 145) in Japanese Patients With Advanced Cardiovascular Risk	8	LS Mean Treatment Difference	10.2	0.001	Repeated measures linear effects model	4.85	15.55	95	Standard Error of the Mean	2.7	All	409	Completed	Phase 3
NCT01953328	4380506	8020322	Percent Change From Baseline in HDL-C at the Mean of Weeks 10 and 12	antibodies, monoclonal|atorvastatin|evolocumab	Atorvastatin|Evolocumab|Placebo to Evolocumab	Drug|Biological|Other	hyperlipidemias|dyslipidemias|hyperlipoproteinemias	Hyperlipidemia or Mixed Dyslipidemia at High Risk for Cardiovascular Events	Parallel Assignment	Interventional	Treatment	Randomized	Study of Low-Density Lipoprotein Cholesterol (LDL-C) Reduction Using Evolocumab (AMG 145) in Japanese Patients With Advanced Cardiovascular Risk	8	LS Mean Treatment Difference	12.33	0.001	Repeated measures linear effects model	7.39	17.27	95	Standard Error of the Mean	2.49	All	409	Completed	Phase 3
NCT01953328	4380503	8020322	Percent Change From Baseline in HDL-C at the Mean of Weeks 10 and 12	antibodies, monoclonal|atorvastatin|evolocumab	Atorvastatin|Evolocumab|Placebo to Evolocumab	Drug|Biological|Other	hyperlipidemias|dyslipidemias|hyperlipoproteinemias	Hyperlipidemia or Mixed Dyslipidemia at High Risk for Cardiovascular Events	Parallel Assignment	Interventional	Treatment	Randomized	Study of Low-Density Lipoprotein Cholesterol (LDL-C) Reduction Using Evolocumab (AMG 145) in Japanese Patients With Advanced Cardiovascular Risk	8	LS Mean Treatment Difference	9.15	0.001	Repeated measures linear effects model	4.67	13.62	95	Standard Error of the Mean	2.26	All	409	Completed	Phase 3
NCT01953328	4380505	8020322	Percent Change From Baseline in HDL-C at the Mean of Weeks 10 and 12	antibodies, monoclonal|atorvastatin|evolocumab	Atorvastatin|Evolocumab|Placebo to Evolocumab	Drug|Biological|Other	hyperlipidemias|dyslipidemias|hyperlipoproteinemias	Hyperlipidemia or Mixed Dyslipidemia at High Risk for Cardiovascular Events	Parallel Assignment	Interventional	Treatment	Randomized	Study of Low-Density Lipoprotein Cholesterol (LDL-C) Reduction Using Evolocumab (AMG 145) in Japanese Patients With Advanced Cardiovascular Risk	8	LS Mean Treatment Difference	14.61	0.001	Repeated measures linear effects model	9.93	19.3	95	Standard Error of the Mean	2.36	All	409	Completed	Phase 3
NCT01953328	4380504	8020322	Percent Change From Baseline in HDL-C at the Mean of Weeks 10 and 12	antibodies, monoclonal|atorvastatin|evolocumab	Atorvastatin|Evolocumab|Placebo to Evolocumab	Drug|Biological|Other	hyperlipidemias|dyslipidemias|hyperlipoproteinemias	Hyperlipidemia or Mixed Dyslipidemia at High Risk for Cardiovascular Events	Parallel Assignment	Interventional	Treatment	Randomized	Study of Low-Density Lipoprotein Cholesterol (LDL-C) Reduction Using Evolocumab (AMG 145) in Japanese Patients With Advanced Cardiovascular Risk	8	LS Mean Treatment Difference	15.36	0.001	Repeated measures linear effects model	10.12	20.6	95	Standard Error of the Mean	2.64	All	409	Completed	Phase 3
NCT01953328	4380509	8020323	Percent Change From Baseline in Triglycerides at Week 12	antibodies, monoclonal|atorvastatin|evolocumab	Atorvastatin|Evolocumab|Placebo to Evolocumab	Drug|Biological|Other	hyperlipidemias|dyslipidemias|hyperlipoproteinemias	Hyperlipidemia or Mixed Dyslipidemia at High Risk for Cardiovascular Events	Parallel Assignment	Interventional	Treatment	Randomized	Study of Low-Density Lipoprotein Cholesterol (LDL-C) Reduction Using Evolocumab (AMG 145) in Japanese Patients With Advanced Cardiovascular Risk	8	LS Mean Treatment Difference	-19.97	0.001	Repeated measures linear effects model	-31.68	-8.25	95	Standard Error of the Mean	5.9	All	409	Completed	Phase 3
NCT01953328	4380508	8020323	Percent Change From Baseline in Triglycerides at Week 12	antibodies, monoclonal|atorvastatin|evolocumab	Atorvastatin|Evolocumab|Placebo to Evolocumab	Drug|Biological|Other	hyperlipidemias|dyslipidemias|hyperlipoproteinemias	Hyperlipidemia or Mixed Dyslipidemia at High Risk for Cardiovascular Events	Parallel Assignment	Interventional	Treatment	Randomized	Study of Low-Density Lipoprotein Cholesterol (LDL-C) Reduction Using Evolocumab (AMG 145) in Japanese Patients With Advanced Cardiovascular Risk	8	LS Mean Treatment Difference	-17.17	0.001	Repeated measures linear effects model	-28.15	-6.19	95	Standard Error of the Mean	5.53	All	409	Completed	Phase 3
NCT01953328	4380507	8020323	Percent Change From Baseline in Triglycerides at Week 12	antibodies, monoclonal|atorvastatin|evolocumab	Atorvastatin|Evolocumab|Placebo to Evolocumab	Drug|Biological|Other	hyperlipidemias|dyslipidemias|hyperlipoproteinemias	Hyperlipidemia or Mixed Dyslipidemia at High Risk for Cardiovascular Events	Parallel Assignment	Interventional	Treatment	Randomized	Study of Low-Density Lipoprotein Cholesterol (LDL-C) Reduction Using Evolocumab (AMG 145) in Japanese Patients With Advanced Cardiovascular Risk	8	LS Mean Treatment Difference	-16.92	0.01	Repeated measures linear effects model	-31.29	-2.56	95	Standard Error of the Mean	7.24	All	409	Completed	Phase 3
NCT01953328	4380510	8020323	Percent Change From Baseline in Triglycerides at Week 12	antibodies, monoclonal|atorvastatin|evolocumab	Atorvastatin|Evolocumab|Placebo to Evolocumab	Drug|Biological|Other	hyperlipidemias|dyslipidemias|hyperlipoproteinemias	Hyperlipidemia or Mixed Dyslipidemia at High Risk for Cardiovascular Events	Parallel Assignment	Interventional	Treatment	Randomized	Study of Low-Density Lipoprotein Cholesterol (LDL-C) Reduction Using Evolocumab (AMG 145) in Japanese Patients With Advanced Cardiovascular Risk	8	LS Mean Treatment Difference	-27.57	0.001	Repeated measures linear effects model	-46.33	-8.81	95	Standard Error of the Mean	9.45	All	409	Completed	Phase 3
NCT01953328	4380514	8020324	Percent Change From Baseline in Triglycerides at the Mean of Weeks 10 and 12	antibodies, monoclonal|atorvastatin|evolocumab	Atorvastatin|Evolocumab|Placebo to Evolocumab	Drug|Biological|Other	hyperlipidemias|dyslipidemias|hyperlipoproteinemias	Hyperlipidemia or Mixed Dyslipidemia at High Risk for Cardiovascular Events	Parallel Assignment	Interventional	Treatment	Randomized	Study of Low-Density Lipoprotein Cholesterol (LDL-C) Reduction Using Evolocumab (AMG 145) in Japanese Patients With Advanced Cardiovascular Risk	8	LS Mean Treatment Difference	-27.93	0.001	Repeated measures linear effects model	-41.27	-14.59	95	Standard Error of the Mean	6.72	All	409	Completed	Phase 3
NCT01953328	4380513	8020324	Percent Change From Baseline in Triglycerides at the Mean of Weeks 10 and 12	antibodies, monoclonal|atorvastatin|evolocumab	Atorvastatin|Evolocumab|Placebo to Evolocumab	Drug|Biological|Other	hyperlipidemias|dyslipidemias|hyperlipoproteinemias	Hyperlipidemia or Mixed Dyslipidemia at High Risk for Cardiovascular Events	Parallel Assignment	Interventional	Treatment	Randomized	Study of Low-Density Lipoprotein Cholesterol (LDL-C) Reduction Using Evolocumab (AMG 145) in Japanese Patients With Advanced Cardiovascular Risk	8	LS Mean Treatment Difference	-21.94	0.001	Repeated measures linear effects model	-32.54	-11.35	95	Standard Error of the Mean	5.34	All	409	Completed	Phase 3
NCT01953328	4380512	8020324	Percent Change From Baseline in Triglycerides at the Mean of Weeks 10 and 12	antibodies, monoclonal|atorvastatin|evolocumab	Atorvastatin|Evolocumab|Placebo to Evolocumab	Drug|Biological|Other	hyperlipidemias|dyslipidemias|hyperlipoproteinemias	Hyperlipidemia or Mixed Dyslipidemia at High Risk for Cardiovascular Events	Parallel Assignment	Interventional	Treatment	Randomized	Study of Low-Density Lipoprotein Cholesterol (LDL-C) Reduction Using Evolocumab (AMG 145) in Japanese Patients With Advanced Cardiovascular Risk	8	LS Mean Treatment Difference	-20.01	0.001	Repeated measures linear effects model	-29.59	-10.43	95	Standard Error of the Mean	4.83	All	409	Completed	Phase 3
NCT01953328	4380511	8020324	Percent Change From Baseline in Triglycerides at the Mean of Weeks 10 and 12	antibodies, monoclonal|atorvastatin|evolocumab	Atorvastatin|Evolocumab|Placebo to Evolocumab	Drug|Biological|Other	hyperlipidemias|dyslipidemias|hyperlipoproteinemias	Hyperlipidemia or Mixed Dyslipidemia at High Risk for Cardiovascular Events	Parallel Assignment	Interventional	Treatment	Randomized	Study of Low-Density Lipoprotein Cholesterol (LDL-C) Reduction Using Evolocumab (AMG 145) in Japanese Patients With Advanced Cardiovascular Risk	8	LS Mean Treatment Difference	-20.72	0.01	Repeated measures linear effects model	-34.18	-7.26	95	Standard Error of the Mean	6.78	All	409	Completed	Phase 3
NCT01953328	4380518	8020325	Percent Change From Baseline in Lipoprotein(a) at Week 12	antibodies, monoclonal|atorvastatin|evolocumab	Atorvastatin|Evolocumab|Placebo to Evolocumab	Drug|Biological|Other	hyperlipidemias|dyslipidemias|hyperlipoproteinemias	Hyperlipidemia or Mixed Dyslipidemia at High Risk for Cardiovascular Events	Parallel Assignment	Interventional	Treatment	Randomized	Study of Low-Density Lipoprotein Cholesterol (LDL-C) Reduction Using Evolocumab (AMG 145) in Japanese Patients With Advanced Cardiovascular Risk	8	LS Mean Treatment Difference	-50.07	0.001	Repeated measures linear effects model	-65.25	-34.9	95	Standard Error of the Mean	7.64	All	409	Completed	Phase 3
NCT01953328	4380515	8020325	Percent Change From Baseline in Lipoprotein(a) at Week 12	antibodies, monoclonal|atorvastatin|evolocumab	Atorvastatin|Evolocumab|Placebo to Evolocumab	Drug|Biological|Other	hyperlipidemias|dyslipidemias|hyperlipoproteinemias	Hyperlipidemia or Mixed Dyslipidemia at High Risk for Cardiovascular Events	Parallel Assignment	Interventional	Treatment	Randomized	Study of Low-Density Lipoprotein Cholesterol (LDL-C) Reduction Using Evolocumab (AMG 145) in Japanese Patients With Advanced Cardiovascular Risk	8	LS Mean Treatment Difference	-39.97	0.001	Repeated measures linear effects model	-50.46	-29.48	95	Standard Error of the Mean	5.29	All	409	Completed	Phase 3
NCT01953328	4380516	8020325	Percent Change From Baseline in Lipoprotein(a) at Week 12	antibodies, monoclonal|atorvastatin|evolocumab	Atorvastatin|Evolocumab|Placebo to Evolocumab	Drug|Biological|Other	hyperlipidemias|dyslipidemias|hyperlipoproteinemias	Hyperlipidemia or Mixed Dyslipidemia at High Risk for Cardiovascular Events	Parallel Assignment	Interventional	Treatment	Randomized	Study of Low-Density Lipoprotein Cholesterol (LDL-C) Reduction Using Evolocumab (AMG 145) in Japanese Patients With Advanced Cardiovascular Risk	8	LS Mean Treatment Difference	-52.68	0.001	Repeated measures linear effects model	-64.06	-41.3	95	Standard Error of the Mean	5.73	All	409	Completed	Phase 3
NCT01953328	4380517	8020325	Percent Change From Baseline in Lipoprotein(a) at Week 12	antibodies, monoclonal|atorvastatin|evolocumab	Atorvastatin|Evolocumab|Placebo to Evolocumab	Drug|Biological|Other	hyperlipidemias|dyslipidemias|hyperlipoproteinemias	Hyperlipidemia or Mixed Dyslipidemia at High Risk for Cardiovascular Events	Parallel Assignment	Interventional	Treatment	Randomized	Study of Low-Density Lipoprotein Cholesterol (LDL-C) Reduction Using Evolocumab (AMG 145) in Japanese Patients With Advanced Cardiovascular Risk	8	LS Mean Treatment Difference	-48.77	0.001	Repeated measures linear effects model	-60.49	-37.05	95	Standard Error of the Mean	5.9	All	409	Completed	Phase 3
NCT01953328	4380520	8020326	Percent Change From Baseline in Lipoprotein(a) at the Mean of Weeks 10 and 12	antibodies, monoclonal|atorvastatin|evolocumab	Atorvastatin|Evolocumab|Placebo to Evolocumab	Drug|Biological|Other	hyperlipidemias|dyslipidemias|hyperlipoproteinemias	Hyperlipidemia or Mixed Dyslipidemia at High Risk for Cardiovascular Events	Parallel Assignment	Interventional	Treatment	Randomized	Study of Low-Density Lipoprotein Cholesterol (LDL-C) Reduction Using Evolocumab (AMG 145) in Japanese Patients With Advanced Cardiovascular Risk	8	LS Mean Treatment Difference	-49.55	0.001	Repeated measures linear effects model	-59.74	-39.35	95	Standard Error of the Mean	5.14	All	409	Completed	Phase 3
NCT01953328	4380522	8020326	Percent Change From Baseline in Lipoprotein(a) at the Mean of Weeks 10 and 12	antibodies, monoclonal|atorvastatin|evolocumab	Atorvastatin|Evolocumab|Placebo to Evolocumab	Drug|Biological|Other	hyperlipidemias|dyslipidemias|hyperlipoproteinemias	Hyperlipidemia or Mixed Dyslipidemia at High Risk for Cardiovascular Events	Parallel Assignment	Interventional	Treatment	Randomized	Study of Low-Density Lipoprotein Cholesterol (LDL-C) Reduction Using Evolocumab (AMG 145) in Japanese Patients With Advanced Cardiovascular Risk	8	LS Mean Treatment Difference	-51.2	0.001	Repeated measures linear effects model	-63.88	-38.52	95	Standard Error of the Mean	6.39	All	409	Completed	Phase 3
NCT01953328	4380521	8020326	Percent Change From Baseline in Lipoprotein(a) at the Mean of Weeks 10 and 12	antibodies, monoclonal|atorvastatin|evolocumab	Atorvastatin|Evolocumab|Placebo to Evolocumab	Drug|Biological|Other	hyperlipidemias|dyslipidemias|hyperlipoproteinemias	Hyperlipidemia or Mixed Dyslipidemia at High Risk for Cardiovascular Events	Parallel Assignment	Interventional	Treatment	Randomized	Study of Low-Density Lipoprotein Cholesterol (LDL-C) Reduction Using Evolocumab (AMG 145) in Japanese Patients With Advanced Cardiovascular Risk	8	LS Mean Treatment Difference	-49.08	0.001	Repeated measures linear effects model	-58.89	-39.27	95	Standard Error of the Mean	4.94	All	409	Completed	Phase 3
NCT01953328	4380519	8020326	Percent Change From Baseline in Lipoprotein(a) at the Mean of Weeks 10 and 12	antibodies, monoclonal|atorvastatin|evolocumab	Atorvastatin|Evolocumab|Placebo to Evolocumab	Drug|Biological|Other	hyperlipidemias|dyslipidemias|hyperlipoproteinemias	Hyperlipidemia or Mixed Dyslipidemia at High Risk for Cardiovascular Events	Parallel Assignment	Interventional	Treatment	Randomized	Study of Low-Density Lipoprotein Cholesterol (LDL-C) Reduction Using Evolocumab (AMG 145) in Japanese Patients With Advanced Cardiovascular Risk	8	LS Mean Treatment Difference	-43.93	0.001	Repeated measures linear effects model	-53.75	-34.12	95	Standard Error of the Mean	4.95	All	409	Completed	Phase 3
NCT01953328	4380524	8020327	Percentage of Participants Who Achieved LDL-C < 70 mg/dL at Week 12	antibodies, monoclonal|atorvastatin|evolocumab	Atorvastatin|Evolocumab|Placebo to Evolocumab	Drug|Biological|Other	hyperlipidemias|dyslipidemias|hyperlipoproteinemias	Hyperlipidemia or Mixed Dyslipidemia at High Risk for Cardiovascular Events	Parallel Assignment	Interventional	Treatment	Randomized	Study of Low-Density Lipoprotein Cholesterol (LDL-C) Reduction Using Evolocumab (AMG 145) in Japanese Patients With Advanced Cardiovascular Risk	8	Treatment Difference	75.6	0.001	Cochran-Mantel-Haenszel	59.3	85	95		NA	All	409	Completed	Phase 3
NCT01953328	4380523	8020327	Percentage of Participants Who Achieved LDL-C < 70 mg/dL at Week 12	antibodies, monoclonal|atorvastatin|evolocumab	Atorvastatin|Evolocumab|Placebo to Evolocumab	Drug|Biological|Other	hyperlipidemias|dyslipidemias|hyperlipoproteinemias	Hyperlipidemia or Mixed Dyslipidemia at High Risk for Cardiovascular Events	Parallel Assignment	Interventional	Treatment	Randomized	Study of Low-Density Lipoprotein Cholesterol (LDL-C) Reduction Using Evolocumab (AMG 145) in Japanese Patients With Advanced Cardiovascular Risk	8	Treatment Difference	78	0.001	Cochran-Mantel-Haenszel	62.6	86.9	95		NA	All	409	Completed	Phase 3
NCT01953328	4380525	8020327	Percentage of Participants Who Achieved LDL-C < 70 mg/dL at Week 12	antibodies, monoclonal|atorvastatin|evolocumab	Atorvastatin|Evolocumab|Placebo to Evolocumab	Drug|Biological|Other	hyperlipidemias|dyslipidemias|hyperlipoproteinemias	Hyperlipidemia or Mixed Dyslipidemia at High Risk for Cardiovascular Events	Parallel Assignment	Interventional	Treatment	Randomized	Study of Low-Density Lipoprotein Cholesterol (LDL-C) Reduction Using Evolocumab (AMG 145) in Japanese Patients With Advanced Cardiovascular Risk	8	Treatment Difference	91.8	0.001	Cochran-Mantel-Haenszel	78.2	96	95		NA	All	409	Completed	Phase 3
NCT01953328	4380526	8020327	Percentage of Participants Who Achieved LDL-C < 70 mg/dL at Week 12	antibodies, monoclonal|atorvastatin|evolocumab	Atorvastatin|Evolocumab|Placebo to Evolocumab	Drug|Biological|Other	hyperlipidemias|dyslipidemias|hyperlipoproteinemias	Hyperlipidemia or Mixed Dyslipidemia at High Risk for Cardiovascular Events	Parallel Assignment	Interventional	Treatment	Randomized	Study of Low-Density Lipoprotein Cholesterol (LDL-C) Reduction Using Evolocumab (AMG 145) in Japanese Patients With Advanced Cardiovascular Risk	8	Treatment Difference	98	0.001	Cochran-Mantel-Haenszel	86.7	99.6	95		NA	All	409	Completed	Phase 3
NCT01953328	4380530	8020328	Percentage of Participants Who Achieved a Mean LDL-C at Weeks 10 and 12 of Less Than 70 mg/dL	antibodies, monoclonal|atorvastatin|evolocumab	Atorvastatin|Evolocumab|Placebo to Evolocumab	Drug|Biological|Other	hyperlipidemias|dyslipidemias|hyperlipoproteinemias	Hyperlipidemia or Mixed Dyslipidemia at High Risk for Cardiovascular Events	Parallel Assignment	Interventional	Treatment	Randomized	Study of Low-Density Lipoprotein Cholesterol (LDL-C) Reduction Using Evolocumab (AMG 145) in Japanese Patients With Advanced Cardiovascular Risk	8	Treatment Difference	98	0.001	Cochran-Mantel-Haenszel	86.8	99.6	95		NA	All	409	Completed	Phase 3
NCT01953328	4380527	8020328	Percentage of Participants Who Achieved a Mean LDL-C at Weeks 10 and 12 of Less Than 70 mg/dL	antibodies, monoclonal|atorvastatin|evolocumab	Atorvastatin|Evolocumab|Placebo to Evolocumab	Drug|Biological|Other	hyperlipidemias|dyslipidemias|hyperlipoproteinemias	Hyperlipidemia or Mixed Dyslipidemia at High Risk for Cardiovascular Events	Parallel Assignment	Interventional	Treatment	Randomized	Study of Low-Density Lipoprotein Cholesterol (LDL-C) Reduction Using Evolocumab (AMG 145) in Japanese Patients With Advanced Cardiovascular Risk	8	Treatment Difference	82.4	0.001	Cochran-Mantel-Haenszel	67.5	90	95		NA	All	409	Completed	Phase 3
NCT01953328	4380528	8020328	Percentage of Participants Who Achieved a Mean LDL-C at Weeks 10 and 12 of Less Than 70 mg/dL	antibodies, monoclonal|atorvastatin|evolocumab	Atorvastatin|Evolocumab|Placebo to Evolocumab	Drug|Biological|Other	hyperlipidemias|dyslipidemias|hyperlipoproteinemias	Hyperlipidemia or Mixed Dyslipidemia at High Risk for Cardiovascular Events	Parallel Assignment	Interventional	Treatment	Randomized	Study of Low-Density Lipoprotein Cholesterol (LDL-C) Reduction Using Evolocumab (AMG 145) in Japanese Patients With Advanced Cardiovascular Risk	8	Treatment Difference	73.6	0.001	Cochran-Mantel-Haenszel	57.1	83.4	95		NA	All	409	Completed	Phase 3
NCT01953328	4380529	8020328	Percentage of Participants Who Achieved a Mean LDL-C at Weeks 10 and 12 of Less Than 70 mg/dL	antibodies, monoclonal|atorvastatin|evolocumab	Atorvastatin|Evolocumab|Placebo to Evolocumab	Drug|Biological|Other	hyperlipidemias|dyslipidemias|hyperlipoproteinemias	Hyperlipidemia or Mixed Dyslipidemia at High Risk for Cardiovascular Events	Parallel Assignment	Interventional	Treatment	Randomized	Study of Low-Density Lipoprotein Cholesterol (LDL-C) Reduction Using Evolocumab (AMG 145) in Japanese Patients With Advanced Cardiovascular Risk	8	Treatment Difference	96	0.001	Cochran-Mantel-Haenszel	84.1	98.9	95		NA	All	409	Completed	Phase 3
NCT01953328	4380531	8020329	Percent Change From Baseline in the Apolipoprotein B/Apolipoprotein A-1 Ratio at Week 12	antibodies, monoclonal|atorvastatin|evolocumab	Atorvastatin|Evolocumab|Placebo to Evolocumab	Drug|Biological|Other	hyperlipidemias|dyslipidemias|hyperlipoproteinemias	Hyperlipidemia or Mixed Dyslipidemia at High Risk for Cardiovascular Events	Parallel Assignment	Interventional	Treatment	Randomized	Study of Low-Density Lipoprotein Cholesterol (LDL-C) Reduction Using Evolocumab (AMG 145) in Japanese Patients With Advanced Cardiovascular Risk	8	LS Mean Treatment Difference	-60.62	0.001	Repeated measures linear effects model	-65.51	-55.72	95	Standard Error of the Mean	2.47	All	409	Completed	Phase 3
NCT01953328	4380534	8020329	Percent Change From Baseline in the Apolipoprotein B/Apolipoprotein A-1 Ratio at Week 12	antibodies, monoclonal|atorvastatin|evolocumab	Atorvastatin|Evolocumab|Placebo to Evolocumab	Drug|Biological|Other	hyperlipidemias|dyslipidemias|hyperlipoproteinemias	Hyperlipidemia or Mixed Dyslipidemia at High Risk for Cardiovascular Events	Parallel Assignment	Interventional	Treatment	Randomized	Study of Low-Density Lipoprotein Cholesterol (LDL-C) Reduction Using Evolocumab (AMG 145) in Japanese Patients With Advanced Cardiovascular Risk	8	LS Mean Treatment Difference	-68.29	0.001	Repeated measures linear effects model	-72.75	-63.84	95	Standard Error of the Mean	2.24	All	409	Completed	Phase 3
NCT01953328	4380532	8020329	Percent Change From Baseline in the Apolipoprotein B/Apolipoprotein A-1 Ratio at Week 12	antibodies, monoclonal|atorvastatin|evolocumab	Atorvastatin|Evolocumab|Placebo to Evolocumab	Drug|Biological|Other	hyperlipidemias|dyslipidemias|hyperlipoproteinemias	Hyperlipidemia or Mixed Dyslipidemia at High Risk for Cardiovascular Events	Parallel Assignment	Interventional	Treatment	Randomized	Study of Low-Density Lipoprotein Cholesterol (LDL-C) Reduction Using Evolocumab (AMG 145) in Japanese Patients With Advanced Cardiovascular Risk	8	LS Mean Treatment Difference	-63.97	0.001	Repeated measures linear effects model	-69.44	-58.5	95	Standard Error of the Mean	2.75	All	409	Completed	Phase 3
NCT01953328	4380533	8020329	Percent Change From Baseline in the Apolipoprotein B/Apolipoprotein A-1 Ratio at Week 12	antibodies, monoclonal|atorvastatin|evolocumab	Atorvastatin|Evolocumab|Placebo to Evolocumab	Drug|Biological|Other	hyperlipidemias|dyslipidemias|hyperlipoproteinemias	Hyperlipidemia or Mixed Dyslipidemia at High Risk for Cardiovascular Events	Parallel Assignment	Interventional	Treatment	Randomized	Study of Low-Density Lipoprotein Cholesterol (LDL-C) Reduction Using Evolocumab (AMG 145) in Japanese Patients With Advanced Cardiovascular Risk	8	LS Mean Treatment Difference	-62.53	0.001	Repeated measures linear effects model	-68.11	-56.94	95	Standard Error of the Mean	2.81	All	409	Completed	Phase 3
NCT01953328	4380538	8020330	Percent Change From Baseline in Apolipoprotein B/Apolipoprotein A-1 Ratio at the Mean of Weeks 10 and 12	antibodies, monoclonal|atorvastatin|evolocumab	Atorvastatin|Evolocumab|Placebo to Evolocumab	Drug|Biological|Other	hyperlipidemias|dyslipidemias|hyperlipoproteinemias	Hyperlipidemia or Mixed Dyslipidemia at High Risk for Cardiovascular Events	Parallel Assignment	Interventional	Treatment	Randomized	Study of Low-Density Lipoprotein Cholesterol (LDL-C) Reduction Using Evolocumab (AMG 145) in Japanese Patients With Advanced Cardiovascular Risk	8	LS Mean Treatment Difference	-66.47	0.001	Repeated measures linear effects model	-70.58	-62.36	95	Standard Error of the Mean	2.07	All	409	Completed	Phase 3
NCT01953328	4380536	8020330	Percent Change From Baseline in Apolipoprotein B/Apolipoprotein A-1 Ratio at the Mean of Weeks 10 and 12	antibodies, monoclonal|atorvastatin|evolocumab	Atorvastatin|Evolocumab|Placebo to Evolocumab	Drug|Biological|Other	hyperlipidemias|dyslipidemias|hyperlipoproteinemias	Hyperlipidemia or Mixed Dyslipidemia at High Risk for Cardiovascular Events	Parallel Assignment	Interventional	Treatment	Randomized	Study of Low-Density Lipoprotein Cholesterol (LDL-C) Reduction Using Evolocumab (AMG 145) in Japanese Patients With Advanced Cardiovascular Risk	8	LS Mean Treatment Difference	-64.05	0.001	Repeated measures linear effects model	-68.9	-59.2	95	Standard Error of the Mean	2.44	All	409	Completed	Phase 3
NCT01953328	4380537	8020330	Percent Change From Baseline in Apolipoprotein B/Apolipoprotein A-1 Ratio at the Mean of Weeks 10 and 12	antibodies, monoclonal|atorvastatin|evolocumab	Atorvastatin|Evolocumab|Placebo to Evolocumab	Drug|Biological|Other	hyperlipidemias|dyslipidemias|hyperlipoproteinemias	Hyperlipidemia or Mixed Dyslipidemia at High Risk for Cardiovascular Events	Parallel Assignment	Interventional	Treatment	Randomized	Study of Low-Density Lipoprotein Cholesterol (LDL-C) Reduction Using Evolocumab (AMG 145) in Japanese Patients With Advanced Cardiovascular Risk	8	LS Mean Treatment Difference	-64.33	0.001	Repeated measures linear effects model	-69.01	-59.66	95	Standard Error of the Mean	2.35	All	409	Completed	Phase 3
NCT01953328	4380535	8020330	Percent Change From Baseline in Apolipoprotein B/Apolipoprotein A-1 Ratio at the Mean of Weeks 10 and 12	antibodies, monoclonal|atorvastatin|evolocumab	Atorvastatin|Evolocumab|Placebo to Evolocumab	Drug|Biological|Other	hyperlipidemias|dyslipidemias|hyperlipoproteinemias	Hyperlipidemia or Mixed Dyslipidemia at High Risk for Cardiovascular Events	Parallel Assignment	Interventional	Treatment	Randomized	Study of Low-Density Lipoprotein Cholesterol (LDL-C) Reduction Using Evolocumab (AMG 145) in Japanese Patients With Advanced Cardiovascular Risk	8	LS Mean Treatment Difference	-67.26	0.001	Repeated measures linear effects model	-71.36	-63.15	95	Standard Error of the Mean	2.07	All	409	Completed	Phase 3
NCT01953328	4380542	8020331	Percent Change From Baseline in the Total Cholesterol/HDL-C Ratio at Week 12	antibodies, monoclonal|atorvastatin|evolocumab	Atorvastatin|Evolocumab|Placebo to Evolocumab	Drug|Biological|Other	hyperlipidemias|dyslipidemias|hyperlipoproteinemias	Hyperlipidemia or Mixed Dyslipidemia at High Risk for Cardiovascular Events	Parallel Assignment	Interventional	Treatment	Randomized	Study of Low-Density Lipoprotein Cholesterol (LDL-C) Reduction Using Evolocumab (AMG 145) in Japanese Patients With Advanced Cardiovascular Risk	8	LS Mean Treatment Difference	-55.45	0.001	Repeated measures linear effects model	-60.93	-49.98	95	Standard Error of the Mean	2.76	All	409	Completed	Phase 3
NCT01953328	4380541	8020331	Percent Change From Baseline in the Total Cholesterol/HDL-C Ratio at Week 12	antibodies, monoclonal|atorvastatin|evolocumab	Atorvastatin|Evolocumab|Placebo to Evolocumab	Drug|Biological|Other	hyperlipidemias|dyslipidemias|hyperlipoproteinemias	Hyperlipidemia or Mixed Dyslipidemia at High Risk for Cardiovascular Events	Parallel Assignment	Interventional	Treatment	Randomized	Study of Low-Density Lipoprotein Cholesterol (LDL-C) Reduction Using Evolocumab (AMG 145) in Japanese Patients With Advanced Cardiovascular Risk	8	LS Mean Treatment Difference	-50.95	0.001	Repeated measures linear effects model	-55.91	-46	95	Standard Error of the Mean	2.5	All	409	Completed	Phase 3
NCT01953328	4380539	8020331	Percent Change From Baseline in the Total Cholesterol/HDL-C Ratio at Week 12	antibodies, monoclonal|atorvastatin|evolocumab	Atorvastatin|Evolocumab|Placebo to Evolocumab	Drug|Biological|Other	hyperlipidemias|dyslipidemias|hyperlipoproteinemias	Hyperlipidemia or Mixed Dyslipidemia at High Risk for Cardiovascular Events	Parallel Assignment	Interventional	Treatment	Randomized	Study of Low-Density Lipoprotein Cholesterol (LDL-C) Reduction Using Evolocumab (AMG 145) in Japanese Patients With Advanced Cardiovascular Risk	8	LS Mean Treatment Difference	-45.44	0.001	Repeated measures linear effects model	-50.08	-40.81	95	Standard Error of the Mean	2.33	All	409	Completed	Phase 3
NCT01953328	4380540	8020331	Percent Change From Baseline in the Total Cholesterol/HDL-C Ratio at Week 12	antibodies, monoclonal|atorvastatin|evolocumab	Atorvastatin|Evolocumab|Placebo to Evolocumab	Drug|Biological|Other	hyperlipidemias|dyslipidemias|hyperlipoproteinemias	Hyperlipidemia or Mixed Dyslipidemia at High Risk for Cardiovascular Events	Parallel Assignment	Interventional	Treatment	Randomized	Study of Low-Density Lipoprotein Cholesterol (LDL-C) Reduction Using Evolocumab (AMG 145) in Japanese Patients With Advanced Cardiovascular Risk	8	LS Mean Treatment Difference	-51.36	0.001	Repeated measures linear effects model	-55.93	-46.8	95	Standard Error of the Mean	2.3	All	409	Completed	Phase 3
NCT01953328	4380546	8020332	Percent Change From Baseline in the Total Cholesterol/HDL-C Ratio at the Mean of Weeks 10 and 12	antibodies, monoclonal|atorvastatin|evolocumab	Atorvastatin|Evolocumab|Placebo to Evolocumab	Drug|Biological|Other	hyperlipidemias|dyslipidemias|hyperlipoproteinemias	Hyperlipidemia or Mixed Dyslipidemia at High Risk for Cardiovascular Events	Parallel Assignment	Interventional	Treatment	Randomized	Study of Low-Density Lipoprotein Cholesterol (LDL-C) Reduction Using Evolocumab (AMG 145) in Japanese Patients With Advanced Cardiovascular Risk	8	LS Mean Treatment Difference	-54.77	0.001	Repeated measures linear effects model	-59.37	-50.17	95	Standard Error of the Mean	2.32	All	409	Completed	Phase 3
NCT01953328	4380545	8020332	Percent Change From Baseline in the Total Cholesterol/HDL-C Ratio at the Mean of Weeks 10 and 12	antibodies, monoclonal|atorvastatin|evolocumab	Atorvastatin|Evolocumab|Placebo to Evolocumab	Drug|Biological|Other	hyperlipidemias|dyslipidemias|hyperlipoproteinemias	Hyperlipidemia or Mixed Dyslipidemia at High Risk for Cardiovascular Events	Parallel Assignment	Interventional	Treatment	Randomized	Study of Low-Density Lipoprotein Cholesterol (LDL-C) Reduction Using Evolocumab (AMG 145) in Japanese Patients With Advanced Cardiovascular Risk	8	LS Mean Treatment Difference	-52.66	0.001	Repeated measures linear effects model	-56.95	-48.36	95	Standard Error of the Mean	2.17	All	409	Completed	Phase 3
NCT01953328	4380544	8020332	Percent Change From Baseline in the Total Cholesterol/HDL-C Ratio at the Mean of Weeks 10 and 12	antibodies, monoclonal|atorvastatin|evolocumab	Atorvastatin|Evolocumab|Placebo to Evolocumab	Drug|Biological|Other	hyperlipidemias|dyslipidemias|hyperlipoproteinemias	Hyperlipidemia or Mixed Dyslipidemia at High Risk for Cardiovascular Events	Parallel Assignment	Interventional	Treatment	Randomized	Study of Low-Density Lipoprotein Cholesterol (LDL-C) Reduction Using Evolocumab (AMG 145) in Japanese Patients With Advanced Cardiovascular Risk	8	LS Mean Treatment Difference	-50.83	0.001	Repeated measures linear effects model	-54.72	-46.93	95	Standard Error of the Mean	1.96	All	409	Completed	Phase 3
NCT01953328	4380543	8020332	Percent Change From Baseline in the Total Cholesterol/HDL-C Ratio at the Mean of Weeks 10 and 12	antibodies, monoclonal|atorvastatin|evolocumab	Atorvastatin|Evolocumab|Placebo to Evolocumab	Drug|Biological|Other	hyperlipidemias|dyslipidemias|hyperlipoproteinemias	Hyperlipidemia or Mixed Dyslipidemia at High Risk for Cardiovascular Events	Parallel Assignment	Interventional	Treatment	Randomized	Study of Low-Density Lipoprotein Cholesterol (LDL-C) Reduction Using Evolocumab (AMG 145) in Japanese Patients With Advanced Cardiovascular Risk	8	LS Mean Treatment Difference	-49.69	0.001	Repeated measures linear effects model	-53.74	-45.64	95	Standard Error of the Mean	2.04	All	409	Completed	Phase 3
NCT01953328	4380550	8020333	Percent Change From Baseline in Total Cholesterol at Week 12	antibodies, monoclonal|atorvastatin|evolocumab	Atorvastatin|Evolocumab|Placebo to Evolocumab	Drug|Biological|Other	hyperlipidemias|dyslipidemias|hyperlipoproteinemias	Hyperlipidemia or Mixed Dyslipidemia at High Risk for Cardiovascular Events	Parallel Assignment	Interventional	Treatment	Randomized	Study of Low-Density Lipoprotein Cholesterol (LDL-C) Reduction Using Evolocumab (AMG 145) in Japanese Patients With Advanced Cardiovascular Risk	8	LS Mean Treatment Difference	-45.44	0.001	Repeated measures linear effects model	-49.83	-41.05	95	Standard Error of the Mean	2.21	All	409	Completed	Phase 3
NCT01953328	4380549	8020333	Percent Change From Baseline in Total Cholesterol at Week 12	antibodies, monoclonal|atorvastatin|evolocumab	Atorvastatin|Evolocumab|Placebo to Evolocumab	Drug|Biological|Other	hyperlipidemias|dyslipidemias|hyperlipoproteinemias	Hyperlipidemia or Mixed Dyslipidemia at High Risk for Cardiovascular Events	Parallel Assignment	Interventional	Treatment	Randomized	Study of Low-Density Lipoprotein Cholesterol (LDL-C) Reduction Using Evolocumab (AMG 145) in Japanese Patients With Advanced Cardiovascular Risk	8	LS Mean Treatment Difference	-41.34	0.001	Repeated measures linear effects model	-44.84	-37.85	95	Standard Error of the Mean	1.76	All	409	Completed	Phase 3
NCT01953328	4380547	8020333	Percent Change From Baseline in Total Cholesterol at Week 12	antibodies, monoclonal|atorvastatin|evolocumab	Atorvastatin|Evolocumab|Placebo to Evolocumab	Drug|Biological|Other	hyperlipidemias|dyslipidemias|hyperlipoproteinemias	Hyperlipidemia or Mixed Dyslipidemia at High Risk for Cardiovascular Events	Parallel Assignment	Interventional	Treatment	Randomized	Study of Low-Density Lipoprotein Cholesterol (LDL-C) Reduction Using Evolocumab (AMG 145) in Japanese Patients With Advanced Cardiovascular Risk	8	LS Mean Treatment Difference	-38.44	0.001	Repeated measures linear effects model	-42.26	-34.62	95	Standard Error of the Mean	1.93	All	409	Completed	Phase 3
NCT01953328	4380548	8020333	Percent Change From Baseline in Total Cholesterol at Week 12	antibodies, monoclonal|atorvastatin|evolocumab	Atorvastatin|Evolocumab|Placebo to Evolocumab	Drug|Biological|Other	hyperlipidemias|dyslipidemias|hyperlipoproteinemias	Hyperlipidemia or Mixed Dyslipidemia at High Risk for Cardiovascular Events	Parallel Assignment	Interventional	Treatment	Randomized	Study of Low-Density Lipoprotein Cholesterol (LDL-C) Reduction Using Evolocumab (AMG 145) in Japanese Patients With Advanced Cardiovascular Risk	8	LS Mean Treatment Difference	-40.96	0.001	Repeated measures linear effects model	-45.35	-36.57	95	Standard Error of the Mean	2.21	All	409	Completed	Phase 3
NCT01953328	4380554	8020334	Percent Change From Baseline in Total Cholesterol at the Mean of Weeks 10 and 12	antibodies, monoclonal|atorvastatin|evolocumab	Atorvastatin|Evolocumab|Placebo to Evolocumab	Drug|Biological|Other	hyperlipidemias|dyslipidemias|hyperlipoproteinemias	Hyperlipidemia or Mixed Dyslipidemia at High Risk for Cardiovascular Events	Parallel Assignment	Interventional	Treatment	Randomized	Study of Low-Density Lipoprotein Cholesterol (LDL-C) Reduction Using Evolocumab (AMG 145) in Japanese Patients With Advanced Cardiovascular Risk	8	LS Mean Treatment Difference	-45.54	0.001	Repeated measures linear effects model	-49.35	-41.73	95	Standard Error of the Mean	1.92	All	409	Completed	Phase 3
NCT01953328	4380553	8020334	Percent Change From Baseline in Total Cholesterol at the Mean of Weeks 10 and 12	antibodies, monoclonal|atorvastatin|evolocumab	Atorvastatin|Evolocumab|Placebo to Evolocumab	Drug|Biological|Other	hyperlipidemias|dyslipidemias|hyperlipoproteinemias	Hyperlipidemia or Mixed Dyslipidemia at High Risk for Cardiovascular Events	Parallel Assignment	Interventional	Treatment	Randomized	Study of Low-Density Lipoprotein Cholesterol (LDL-C) Reduction Using Evolocumab (AMG 145) in Japanese Patients With Advanced Cardiovascular Risk	8	LS Mean Treatment Difference	-43.43	0.001	Repeated measures linear effects model	-46.78	-40.08	95	Standard Error of the Mean	1.69	All	409	Completed	Phase 3
NCT01953328	4380552	8020334	Percent Change From Baseline in Total Cholesterol at the Mean of Weeks 10 and 12	antibodies, monoclonal|atorvastatin|evolocumab	Atorvastatin|Evolocumab|Placebo to Evolocumab	Drug|Biological|Other	hyperlipidemias|dyslipidemias|hyperlipoproteinemias	Hyperlipidemia or Mixed Dyslipidemia at High Risk for Cardiovascular Events	Parallel Assignment	Interventional	Treatment	Randomized	Study of Low-Density Lipoprotein Cholesterol (LDL-C) Reduction Using Evolocumab (AMG 145) in Japanese Patients With Advanced Cardiovascular Risk	8	LS Mean Treatment Difference	-40.98	0.001	Repeated measures linear effects model	-44.88	-37.08	95	Standard Error of the Mean	1.96	All	409	Completed	Phase 3
NCT01953328	4380551	8020334	Percent Change From Baseline in Total Cholesterol at the Mean of Weeks 10 and 12	antibodies, monoclonal|atorvastatin|evolocumab	Atorvastatin|Evolocumab|Placebo to Evolocumab	Drug|Biological|Other	hyperlipidemias|dyslipidemias|hyperlipoproteinemias	Hyperlipidemia or Mixed Dyslipidemia at High Risk for Cardiovascular Events	Parallel Assignment	Interventional	Treatment	Randomized	Study of Low-Density Lipoprotein Cholesterol (LDL-C) Reduction Using Evolocumab (AMG 145) in Japanese Patients With Advanced Cardiovascular Risk	8	LS Mean Treatment Difference	-43.14	0.001	Repeated measures linear effects model	-46.48	-39.8	95	Standard Error of the Mean	1.68	All	409	Completed	Phase 3
NCT01953328	4380557	8020335	Percent Change From Baseline in Apolipoprotein B at Week 12	antibodies, monoclonal|atorvastatin|evolocumab	Atorvastatin|Evolocumab|Placebo to Evolocumab	Drug|Biological|Other	hyperlipidemias|dyslipidemias|hyperlipoproteinemias	Hyperlipidemia or Mixed Dyslipidemia at High Risk for Cardiovascular Events	Parallel Assignment	Interventional	Treatment	Randomized	Study of Low-Density Lipoprotein Cholesterol (LDL-C) Reduction Using Evolocumab (AMG 145) in Japanese Patients With Advanced Cardiovascular Risk	8	LS Mean Treatment Difference	-57.23	0.001	Repeated measures linear effects model	-62.05	-52.4	95	Standard Error of the Mean	2.43	All	409	Completed	Phase 3
NCT01953328	4380558	8020335	Percent Change From Baseline in Apolipoprotein B at Week 12	antibodies, monoclonal|atorvastatin|evolocumab	Atorvastatin|Evolocumab|Placebo to Evolocumab	Drug|Biological|Other	hyperlipidemias|dyslipidemias|hyperlipoproteinemias	Hyperlipidemia or Mixed Dyslipidemia at High Risk for Cardiovascular Events	Parallel Assignment	Interventional	Treatment	Randomized	Study of Low-Density Lipoprotein Cholesterol (LDL-C) Reduction Using Evolocumab (AMG 145) in Japanese Patients With Advanced Cardiovascular Risk	8	LS Mean Treatment Difference	-65.56	0.001	Repeated measures linear effects model	-70.34	-60.79	95	Standard Error of the Mean	2.4	All	409	Completed	Phase 3
NCT01953328	4380556	8020335	Percent Change From Baseline in Apolipoprotein B at Week 12	antibodies, monoclonal|atorvastatin|evolocumab	Atorvastatin|Evolocumab|Placebo to Evolocumab	Drug|Biological|Other	hyperlipidemias|dyslipidemias|hyperlipoproteinemias	Hyperlipidemia or Mixed Dyslipidemia at High Risk for Cardiovascular Events	Parallel Assignment	Interventional	Treatment	Randomized	Study of Low-Density Lipoprotein Cholesterol (LDL-C) Reduction Using Evolocumab (AMG 145) in Japanese Patients With Advanced Cardiovascular Risk	8	LS Mean Treatment Difference	-60.37	0.001	Repeated measures linear effects model	-65.91	-54.83	95	Standard Error of the Mean	2.79	All	409	Completed	Phase 3
NCT01953328	4380555	8020335	Percent Change From Baseline in Apolipoprotein B at Week 12	antibodies, monoclonal|atorvastatin|evolocumab	Atorvastatin|Evolocumab|Placebo to Evolocumab	Drug|Biological|Other	hyperlipidemias|dyslipidemias|hyperlipoproteinemias	Hyperlipidemia or Mixed Dyslipidemia at High Risk for Cardiovascular Events	Parallel Assignment	Interventional	Treatment	Randomized	Study of Low-Density Lipoprotein Cholesterol (LDL-C) Reduction Using Evolocumab (AMG 145) in Japanese Patients With Advanced Cardiovascular Risk	8	LS Mean Treatment Difference	-56.15	0.001	Repeated measures linear effects model	-60.92	-51.39	95	Standard Error of the Mean	2.4	All	409	Completed	Phase 3
NCT01953328	4380559	8020336	Percent Change From Baseline in Apolipoprotein B at the Mean of Weeks 10 and 12	antibodies, monoclonal|atorvastatin|evolocumab	Atorvastatin|Evolocumab|Placebo to Evolocumab	Drug|Biological|Other	hyperlipidemias|dyslipidemias|hyperlipoproteinemias	Hyperlipidemia or Mixed Dyslipidemia at High Risk for Cardiovascular Events	Parallel Assignment	Interventional	Treatment	Randomized	Study of Low-Density Lipoprotein Cholesterol (LDL-C) Reduction Using Evolocumab (AMG 145) in Japanese Patients With Advanced Cardiovascular Risk	8	LS Mean Treatment Difference	-63.39	0.001	Repeated measures linear effects model	-67.15	-59.62	95	Standard Error of the Mean	1.9	All	409	Completed	Phase 3
NCT01953328	4380561	8020336	Percent Change From Baseline in Apolipoprotein B at the Mean of Weeks 10 and 12	antibodies, monoclonal|atorvastatin|evolocumab	Atorvastatin|Evolocumab|Placebo to Evolocumab	Drug|Biological|Other	hyperlipidemias|dyslipidemias|hyperlipoproteinemias	Hyperlipidemia or Mixed Dyslipidemia at High Risk for Cardiovascular Events	Parallel Assignment	Interventional	Treatment	Randomized	Study of Low-Density Lipoprotein Cholesterol (LDL-C) Reduction Using Evolocumab (AMG 145) in Japanese Patients With Advanced Cardiovascular Risk	8	LS Mean Treatment Difference	-59.24	0.001	Repeated measures linear effects model	-63.3	-55.17	95	Standard Error of the Mean	2.05	All	409	Completed	Phase 3
NCT01953328	4380560	8020336	Percent Change From Baseline in Apolipoprotein B at the Mean of Weeks 10 and 12	antibodies, monoclonal|atorvastatin|evolocumab	Atorvastatin|Evolocumab|Placebo to Evolocumab	Drug|Biological|Other	hyperlipidemias|dyslipidemias|hyperlipoproteinemias	Hyperlipidemia or Mixed Dyslipidemia at High Risk for Cardiovascular Events	Parallel Assignment	Interventional	Treatment	Randomized	Study of Low-Density Lipoprotein Cholesterol (LDL-C) Reduction Using Evolocumab (AMG 145) in Japanese Patients With Advanced Cardiovascular Risk	8	LS Mean Treatment Difference	-60.06	0.001	Repeated measures linear effects model	-64.87	-55.25	95	Standard Error of the Mean	2.42	All	409	Completed	Phase 3
NCT01953328	4380562	8020336	Percent Change From Baseline in Apolipoprotein B at the Mean of Weeks 10 and 12	antibodies, monoclonal|atorvastatin|evolocumab	Atorvastatin|Evolocumab|Placebo to Evolocumab	Drug|Biological|Other	hyperlipidemias|dyslipidemias|hyperlipoproteinemias	Hyperlipidemia or Mixed Dyslipidemia at High Risk for Cardiovascular Events	Parallel Assignment	Interventional	Treatment	Randomized	Study of Low-Density Lipoprotein Cholesterol (LDL-C) Reduction Using Evolocumab (AMG 145) in Japanese Patients With Advanced Cardiovascular Risk	8	LS Mean Treatment Difference	-64.44	0.001	Repeated measures linear effects model	-68.49	-60.39	95	Standard Error of the Mean	2.04	All	409	Completed	Phase 3
NCT01953328	4380563	8020337	Percent Change From Baseline in Non-HDL-C at Week 12	antibodies, monoclonal|atorvastatin|evolocumab	Atorvastatin|Evolocumab|Placebo to Evolocumab	Drug|Biological|Other	hyperlipidemias|dyslipidemias|hyperlipoproteinemias	Hyperlipidemia or Mixed Dyslipidemia at High Risk for Cardiovascular Events	Parallel Assignment	Interventional	Treatment	Randomized	Study of Low-Density Lipoprotein Cholesterol (LDL-C) Reduction Using Evolocumab (AMG 145) in Japanese Patients With Advanced Cardiovascular Risk	8	LS Mean Treatment Difference	-60.89	0.001	Repeated measures linear effects model	-65.78	-55.99	95	Standard Error of the Mean	2.47	All	409	Completed	Phase 3
NCT01953328	4380564	8020337	Percent Change From Baseline in Non-HDL-C at Week 12	antibodies, monoclonal|atorvastatin|evolocumab	Atorvastatin|Evolocumab|Placebo to Evolocumab	Drug|Biological|Other	hyperlipidemias|dyslipidemias|hyperlipoproteinemias	Hyperlipidemia or Mixed Dyslipidemia at High Risk for Cardiovascular Events	Parallel Assignment	Interventional	Treatment	Randomized	Study of Low-Density Lipoprotein Cholesterol (LDL-C) Reduction Using Evolocumab (AMG 145) in Japanese Patients With Advanced Cardiovascular Risk	8	LS Mean Treatment Difference	-68.82	0.001	Repeated measures linear effects model	-74.79	-62.86	95	Standard Error of the Mean	3.01	All	409	Completed	Phase 3
NCT01953328	4380566	8020337	Percent Change From Baseline in Non-HDL-C at Week 12	antibodies, monoclonal|atorvastatin|evolocumab	Atorvastatin|Evolocumab|Placebo to Evolocumab	Drug|Biological|Other	hyperlipidemias|dyslipidemias|hyperlipoproteinemias	Hyperlipidemia or Mixed Dyslipidemia at High Risk for Cardiovascular Events	Parallel Assignment	Interventional	Treatment	Randomized	Study of Low-Density Lipoprotein Cholesterol (LDL-C) Reduction Using Evolocumab (AMG 145) in Japanese Patients With Advanced Cardiovascular Risk	8	LS Mean Treatment Difference	-68.93	0.001	Repeated measures linear effects model	-73.96	-63.89	95	Standard Error of the Mean	2.54	All	409	Completed	Phase 3
NCT01953328	4380565	8020337	Percent Change From Baseline in Non-HDL-C at Week 12	antibodies, monoclonal|atorvastatin|evolocumab	Atorvastatin|Evolocumab|Placebo to Evolocumab	Drug|Biological|Other	hyperlipidemias|dyslipidemias|hyperlipoproteinemias	Hyperlipidemia or Mixed Dyslipidemia at High Risk for Cardiovascular Events	Parallel Assignment	Interventional	Treatment	Randomized	Study of Low-Density Lipoprotein Cholesterol (LDL-C) Reduction Using Evolocumab (AMG 145) in Japanese Patients With Advanced Cardiovascular Risk	8	LS Mean Treatment Difference	-63.58	0.001	Repeated measures linear effects model	-67.96	-59.21	95	Standard Error of the Mean	2.2	All	409	Completed	Phase 3
NCT01953328	4380568	8020338	Percent Change From Baseline in Non-HDL-C at the Mean of Weeks 10 and 12	antibodies, monoclonal|atorvastatin|evolocumab	Atorvastatin|Evolocumab|Placebo to Evolocumab	Drug|Biological|Other	hyperlipidemias|dyslipidemias|hyperlipoproteinemias	Hyperlipidemia or Mixed Dyslipidemia at High Risk for Cardiovascular Events	Parallel Assignment	Interventional	Treatment	Randomized	Study of Low-Density Lipoprotein Cholesterol (LDL-C) Reduction Using Evolocumab (AMG 145) in Japanese Patients With Advanced Cardiovascular Risk	8	LS Mean Treatment Difference	-68.14	0.001	Repeated measures linear effects model	-73.3	-62.99	95	Standard Error of the Mean	2.6	All	409	Completed	Phase 3
NCT01953328	4380570	8020338	Percent Change From Baseline in Non-HDL-C at the Mean of Weeks 10 and 12	antibodies, monoclonal|atorvastatin|evolocumab	Atorvastatin|Evolocumab|Placebo to Evolocumab	Drug|Biological|Other	hyperlipidemias|dyslipidemias|hyperlipoproteinemias	Hyperlipidemia or Mixed Dyslipidemia at High Risk for Cardiovascular Events	Parallel Assignment	Interventional	Treatment	Randomized	Study of Low-Density Lipoprotein Cholesterol (LDL-C) Reduction Using Evolocumab (AMG 145) in Japanese Patients With Advanced Cardiovascular Risk	8	LS Mean Treatment Difference	-68.67	0.001	Repeated measures linear effects model	-73.06	-64.27	95	Standard Error of the Mean	2.21	All	409	Completed	Phase 3
NCT01953328	4380567	8020338	Percent Change From Baseline in Non-HDL-C at the Mean of Weeks 10 and 12	antibodies, monoclonal|atorvastatin|evolocumab	Atorvastatin|Evolocumab|Placebo to Evolocumab	Drug|Biological|Other	hyperlipidemias|dyslipidemias|hyperlipoproteinemias	Hyperlipidemia or Mixed Dyslipidemia at High Risk for Cardiovascular Events	Parallel Assignment	Interventional	Treatment	Randomized	Study of Low-Density Lipoprotein Cholesterol (LDL-C) Reduction Using Evolocumab (AMG 145) in Japanese Patients With Advanced Cardiovascular Risk	8	LS Mean Treatment Difference	-67.28	0.001	Repeated measures linear effects model	-71.14	-63.42	95	Standard Error of the Mean	1.94	All	409	Completed	Phase 3
NCT01953328	4380569	8020338	Percent Change From Baseline in Non-HDL-C at the Mean of Weeks 10 and 12	antibodies, monoclonal|atorvastatin|evolocumab	Atorvastatin|Evolocumab|Placebo to Evolocumab	Drug|Biological|Other	hyperlipidemias|dyslipidemias|hyperlipoproteinemias	Hyperlipidemia or Mixed Dyslipidemia at High Risk for Cardiovascular Events	Parallel Assignment	Interventional	Treatment	Randomized	Study of Low-Density Lipoprotein Cholesterol (LDL-C) Reduction Using Evolocumab (AMG 145) in Japanese Patients With Advanced Cardiovascular Risk	8	LS Mean Treatment Difference	-65.95	0.001	Repeated measures linear effects model	-69.74	-62.16	95	Standard Error of the Mean	1.91	All	409	Completed	Phase 3
NCT01953328	4380573	8020339	Change From Baseline in LDL-C at Week 12	antibodies, monoclonal|atorvastatin|evolocumab	Atorvastatin|Evolocumab|Placebo to Evolocumab	Drug|Biological|Other	hyperlipidemias|dyslipidemias|hyperlipoproteinemias	Hyperlipidemia or Mixed Dyslipidemia at High Risk for Cardiovascular Events	Parallel Assignment	Interventional	Treatment	Randomized	Study of Low-Density Lipoprotein Cholesterol (LDL-C) Reduction Using Evolocumab (AMG 145) in Japanese Patients With Advanced Cardiovascular Risk	8	LS Mean Treatment Difference	-83.6	0.001	Repeated measures linear effects model	-92.5	-74.8	95	Standard Error of the Mean	4.5	All	409	Completed	Phase 3
NCT01953328	4380574	8020339	Change From Baseline in LDL-C at Week 12	antibodies, monoclonal|atorvastatin|evolocumab	Atorvastatin|Evolocumab|Placebo to Evolocumab	Drug|Biological|Other	hyperlipidemias|dyslipidemias|hyperlipoproteinemias	Hyperlipidemia or Mixed Dyslipidemia at High Risk for Cardiovascular Events	Parallel Assignment	Interventional	Treatment	Randomized	Study of Low-Density Lipoprotein Cholesterol (LDL-C) Reduction Using Evolocumab (AMG 145) in Japanese Patients With Advanced Cardiovascular Risk	8	LS Mean Treatment Difference	-90.8	0.001	Repeated measures linear effects model	-100.9	-80.7	95	Standard Error of the Mean	5.1	All	409	Completed	Phase 3
NCT01953328	4380572	8020339	Change From Baseline in LDL-C at Week 12	antibodies, monoclonal|atorvastatin|evolocumab	Atorvastatin|Evolocumab|Placebo to Evolocumab	Drug|Biological|Other	hyperlipidemias|dyslipidemias|hyperlipoproteinemias	Hyperlipidemia or Mixed Dyslipidemia at High Risk for Cardiovascular Events	Parallel Assignment	Interventional	Treatment	Randomized	Study of Low-Density Lipoprotein Cholesterol (LDL-C) Reduction Using Evolocumab (AMG 145) in Japanese Patients With Advanced Cardiovascular Risk	8	LS Mean Treatment Difference	-69.6	0.001	Repeated measures linear effects model	-76.5	-62.6	95	Standard Error of the Mean	3.5	All	409	Completed	Phase 3
NCT01953328	4380571	8020339	Change From Baseline in LDL-C at Week 12	antibodies, monoclonal|atorvastatin|evolocumab	Atorvastatin|Evolocumab|Placebo to Evolocumab	Drug|Biological|Other	hyperlipidemias|dyslipidemias|hyperlipoproteinemias	Hyperlipidemia or Mixed Dyslipidemia at High Risk for Cardiovascular Events	Parallel Assignment	Interventional	Treatment	Randomized	Study of Low-Density Lipoprotein Cholesterol (LDL-C) Reduction Using Evolocumab (AMG 145) in Japanese Patients With Advanced Cardiovascular Risk	8	LS Mean Treatment Difference	-65.5	0.001	Repeated measures linear effects model	-73.8	-57.1	95	Standard Error of the Mean	4.2	All	409	Completed	Phase 3
NCT01953328	4380575	8020340	Change From Baseline in LDL-C at the Mean of Weeks 10 and 12	antibodies, monoclonal|atorvastatin|evolocumab	Atorvastatin|Evolocumab|Placebo to Evolocumab	Drug|Biological|Other	hyperlipidemias|dyslipidemias|hyperlipoproteinemias	Hyperlipidemia or Mixed Dyslipidemia at High Risk for Cardiovascular Events	Parallel Assignment	Interventional	Treatment	Randomized	Study of Low-Density Lipoprotein Cholesterol (LDL-C) Reduction Using Evolocumab (AMG 145) in Japanese Patients With Advanced Cardiovascular Risk	8	LS Mean Treatment Difference	-72	0.001	Repeated measures linear effects model	-79.5	-64.6	95	Standard Error of the Mean	3.7	All	409	Completed	Phase 3
NCT01953328	4380578	8020340	Change From Baseline in LDL-C at the Mean of Weeks 10 and 12	antibodies, monoclonal|atorvastatin|evolocumab	Atorvastatin|Evolocumab|Placebo to Evolocumab	Drug|Biological|Other	hyperlipidemias|dyslipidemias|hyperlipoproteinemias	Hyperlipidemia or Mixed Dyslipidemia at High Risk for Cardiovascular Events	Parallel Assignment	Interventional	Treatment	Randomized	Study of Low-Density Lipoprotein Cholesterol (LDL-C) Reduction Using Evolocumab (AMG 145) in Japanese Patients With Advanced Cardiovascular Risk	8	LS Mean Treatment Difference	-89.3	0.001	Repeated measures linear effects model	-98.4	-80.2	95	Standard Error of the Mean	4.6	All	409	Completed	Phase 3
NCT01953328	4380577	8020340	Change From Baseline in LDL-C at the Mean of Weeks 10 and 12	antibodies, monoclonal|atorvastatin|evolocumab	Atorvastatin|Evolocumab|Placebo to Evolocumab	Drug|Biological|Other	hyperlipidemias|dyslipidemias|hyperlipoproteinemias	Hyperlipidemia or Mixed Dyslipidemia at High Risk for Cardiovascular Events	Parallel Assignment	Interventional	Treatment	Randomized	Study of Low-Density Lipoprotein Cholesterol (LDL-C) Reduction Using Evolocumab (AMG 145) in Japanese Patients With Advanced Cardiovascular Risk	8	LS Mean Treatment Difference	-86.3	0.001	Repeated measures linear effects model	-95.1	-77.5	95	Standard Error of the Mean	4.4	All	409	Completed	Phase 3
NCT01953328	4380576	8020340	Change From Baseline in LDL-C at the Mean of Weeks 10 and 12	antibodies, monoclonal|atorvastatin|evolocumab	Atorvastatin|Evolocumab|Placebo to Evolocumab	Drug|Biological|Other	hyperlipidemias|dyslipidemias|hyperlipoproteinemias	Hyperlipidemia or Mixed Dyslipidemia at High Risk for Cardiovascular Events	Parallel Assignment	Interventional	Treatment	Randomized	Study of Low-Density Lipoprotein Cholesterol (LDL-C) Reduction Using Evolocumab (AMG 145) in Japanese Patients With Advanced Cardiovascular Risk	8	LS Mean Treatment Difference	-68.7	0.001	Repeated measures linear effects model	-75.3	-62.1	95	Standard Error of the Mean	3.3	All	409	Completed	Phase 3
NCT01953328	4380579	8020341	Percent Change From Baseline in Low-Density Lipoprotein Cholesterol (LDL-C) at Week 12	antibodies, monoclonal|atorvastatin|evolocumab	Atorvastatin|Evolocumab|Placebo to Evolocumab	Drug|Biological|Other	hyperlipidemias|dyslipidemias|hyperlipoproteinemias	Hyperlipidemia or Mixed Dyslipidemia at High Risk for Cardiovascular Events	Parallel Assignment	Interventional	Treatment	Randomized	Study of Low-Density Lipoprotein Cholesterol (LDL-C) Reduction Using Evolocumab (AMG 145) in Japanese Patients With Advanced Cardiovascular Risk	8	LS Mean Treatment Difference	-66.87	0.001	Repeated measures linear effects model	-72.88	-60.87	95	Standard Error of the Mean	3.03	All	409	Completed	Phase 3
NCT01953328	4380582	8020341	Percent Change From Baseline in Low-Density Lipoprotein Cholesterol (LDL-C) at Week 12	antibodies, monoclonal|atorvastatin|evolocumab	Atorvastatin|Evolocumab|Placebo to Evolocumab	Drug|Biological|Other	hyperlipidemias|dyslipidemias|hyperlipoproteinemias	Hyperlipidemia or Mixed Dyslipidemia at High Risk for Cardiovascular Events	Parallel Assignment	Interventional	Treatment	Randomized	Study of Low-Density Lipoprotein Cholesterol (LDL-C) Reduction Using Evolocumab (AMG 145) in Japanese Patients With Advanced Cardiovascular Risk	8	LS Mean Treatment Difference	-74.85	0.001	Repeated measures linear effects model	-80.22	-69.47	95	Standard Error of the Mean	2.71	All	409	Completed	Phase 3
NCT01953328	4380580	8020341	Percent Change From Baseline in Low-Density Lipoprotein Cholesterol (LDL-C) at Week 12	antibodies, monoclonal|atorvastatin|evolocumab	Atorvastatin|Evolocumab|Placebo to Evolocumab	Drug|Biological|Other	hyperlipidemias|dyslipidemias|hyperlipoproteinemias	Hyperlipidemia or Mixed Dyslipidemia at High Risk for Cardiovascular Events	Parallel Assignment	Interventional	Treatment	Randomized	Study of Low-Density Lipoprotein Cholesterol (LDL-C) Reduction Using Evolocumab (AMG 145) in Japanese Patients With Advanced Cardiovascular Risk	8	LS Mean Treatment Difference	-78.85	0.001	Repeated measures linear effects model	-83.55	-68.15	95	Standard Error of the Mean	3.88	All	409	Completed	Phase 3
NCT01953328	4380581	8020341	Percent Change From Baseline in Low-Density Lipoprotein Cholesterol (LDL-C) at Week 12	antibodies, monoclonal|atorvastatin|evolocumab	Atorvastatin|Evolocumab|Placebo to Evolocumab	Drug|Biological|Other	hyperlipidemias|dyslipidemias|hyperlipoproteinemias	Hyperlipidemia or Mixed Dyslipidemia at High Risk for Cardiovascular Events	Parallel Assignment	Interventional	Treatment	Randomized	Study of Low-Density Lipoprotein Cholesterol (LDL-C) Reduction Using Evolocumab (AMG 145) in Japanese Patients With Advanced Cardiovascular Risk	8	LS Mean Treatment Difference	-69.91	0.001	Repeated measures linear effects model	-74.6	-65.23	95	Standard Error of the Mean	2.36	All	409	Completed	Phase 3
NCT01953328	4380585	8020342	Percent Change From Baseline in Low-Density Lipoprotein Cholesterol (LDL-C) at the Mean of Weeks 10 and 12	antibodies, monoclonal|atorvastatin|evolocumab	Atorvastatin|Evolocumab|Placebo to Evolocumab	Drug|Biological|Other	hyperlipidemias|dyslipidemias|hyperlipoproteinemias	Hyperlipidemia or Mixed Dyslipidemia at High Risk for Cardiovascular Events	Parallel Assignment	Interventional	Treatment	Randomized	Study of Low-Density Lipoprotein Cholesterol (LDL-C) Reduction Using Evolocumab (AMG 145) in Japanese Patients With Advanced Cardiovascular Risk	8	LS Mean Treatment Difference	-72.89	0.001	Repeated measures linear effects model	-77.22	-68.57	95	Standard Error of the Mean	2.18	All	409	Completed	Phase 3
NCT01953328	4380586	8020342	Percent Change From Baseline in Low-Density Lipoprotein Cholesterol (LDL-C) at the Mean of Weeks 10 and 12	antibodies, monoclonal|atorvastatin|evolocumab	Atorvastatin|Evolocumab|Placebo to Evolocumab	Drug|Biological|Other	hyperlipidemias|dyslipidemias|hyperlipoproteinemias	Hyperlipidemia or Mixed Dyslipidemia at High Risk for Cardiovascular Events	Parallel Assignment	Interventional	Treatment	Randomized	Study of Low-Density Lipoprotein Cholesterol (LDL-C) Reduction Using Evolocumab (AMG 145) in Japanese Patients With Advanced Cardiovascular Risk	8	LS Mean Treatment Difference	-73.97	0.001	Repeated measures linear effects model	-78.54	-69.41	95	Standard Error of the Mean	2.3	All	409	Completed	Phase 3
NCT01953328	4380584	8020342	Percent Change From Baseline in Low-Density Lipoprotein Cholesterol (LDL-C) at the Mean of Weeks 10 and 12	antibodies, monoclonal|atorvastatin|evolocumab	Atorvastatin|Evolocumab|Placebo to Evolocumab	Drug|Biological|Other	hyperlipidemias|dyslipidemias|hyperlipoproteinemias	Hyperlipidemia or Mixed Dyslipidemia at High Risk for Cardiovascular Events	Parallel Assignment	Interventional	Treatment	Randomized	Study of Low-Density Lipoprotein Cholesterol (LDL-C) Reduction Using Evolocumab (AMG 145) in Japanese Patients With Advanced Cardiovascular Risk	8	LS Mean Treatment Difference	-74.41	0.001	Repeated measures linear effects model	-81.21	-67.61	95	Standard Error of the Mean	3.43	All	409	Completed	Phase 3
NCT01953328	4380583	8020342	Percent Change From Baseline in Low-Density Lipoprotein Cholesterol (LDL-C) at the Mean of Weeks 10 and 12	antibodies, monoclonal|atorvastatin|evolocumab	Atorvastatin|Evolocumab|Placebo to Evolocumab	Drug|Biological|Other	hyperlipidemias|dyslipidemias|hyperlipoproteinemias	Hyperlipidemia or Mixed Dyslipidemia at High Risk for Cardiovascular Events	Parallel Assignment	Interventional	Treatment	Randomized	Study of Low-Density Lipoprotein Cholesterol (LDL-C) Reduction Using Evolocumab (AMG 145) in Japanese Patients With Advanced Cardiovascular Risk	8	LS Mean Treatment Difference	-74.27	0.001	Repeated measures linear effects model	-78.93	-69.6	95	Standard Error of the Mean	2.35	All	409	Completed	Phase 3
NCT01953354	4380485	8020311	Percent of Participants With Increase in Concurrent Ulcerative Colitis (UC) Medications or New Rescue Medications Added	NA	Trichuris suis ova (TSO)|Placebo	Biological|Biological	colitis, ulcerative|ulcer|colitis	Colitis, Ulcerative	Parallel Assignment	Interventional	Treatment	Randomized	Trichuris Suis Ova Treatment in Left-sided Ulcerative Colitis	2		NA	0.633	Fisher Exact					NA	All	16	Terminated	Phase 2
NCT01953354	4380486	8020312	Percent of Participants With Increase in Diarrhea	NA	Trichuris suis ova (TSO)|Placebo	Biological|Biological	colitis, ulcerative|ulcer|colitis	Colitis, Ulcerative	Parallel Assignment	Interventional	Treatment	Randomized	Trichuris Suis Ova Treatment in Left-sided Ulcerative Colitis	2		NA	0.55	Fisher Exact					NA	All	16	Terminated	Phase 2
NCT01953354	4380487	8020315	Percent of Participants With a Modified Clinical Response	NA	Trichuris suis ova (TSO)|Placebo	Biological|Biological	colitis, ulcerative|ulcer|colitis	Colitis, Ulcerative	Parallel Assignment	Interventional	Treatment	Randomized	Trichuris Suis Ova Treatment in Left-sided Ulcerative Colitis	2		NA	0.55	Fisher Exact					NA	All	16	Terminated	Phase 2
NCT01953354	4380488	8020316	Percent of Participants With Healed Colonic Mucosa at Week 12	NA	Trichuris suis ova (TSO)|Placebo	Biological|Biological	colitis, ulcerative|ulcer|colitis	Colitis, Ulcerative	Parallel Assignment	Interventional	Treatment	Randomized	Trichuris Suis Ova Treatment in Left-sided Ulcerative Colitis	2		NA	0.242	Fisher Exact					NA	All	16	Terminated	Phase 2
NCT01953354	4380489	8020317	Percent of Participants Who Achieved Remission at Week 12	NA	Trichuris suis ova (TSO)|Placebo	Biological|Biological	colitis, ulcerative|ulcer|colitis	Colitis, Ulcerative	Parallel Assignment	Interventional	Treatment	Randomized	Trichuris Suis Ova Treatment in Left-sided Ulcerative Colitis	2		NA	1	Fisher Exact					NA	All	16	Terminated	Phase 2
NCT01953354	4380490	8020318	Percentage of Participants Who Achieved a Clinical Response at Week 12	NA	Trichuris suis ova (TSO)|Placebo	Biological|Biological	colitis, ulcerative|ulcer|colitis	Colitis, Ulcerative	Parallel Assignment	Interventional	Treatment	Randomized	Trichuris Suis Ova Treatment in Left-sided Ulcerative Colitis	2		NA	1	Fisher Exact					NA	All	16	Terminated	Phase 2
NCT01953432	4380483	8020310	Percentage of Cocaine-positive Urines	doxazosin	Doxazosin|Placebo	Drug|Drug	cocaine-related disorders	Cocaine Dependence	Parallel Assignment	Interventional	Treatment	Randomized	Pharmacogenetic Trial of Doxazosin for Treatment of Cocaine Abuse	2	Odds Ratio (OR)	0.96	NA						NA	All	43	Completed	Phase 2
NCT01953432	4380484	8020310	Percentage of Cocaine-positive Urines	doxazosin	Doxazosin|Placebo	Drug|Drug	cocaine-related disorders	Cocaine Dependence	Parallel Assignment	Interventional	Treatment	Randomized	Pharmacogenetic Trial of Doxazosin for Treatment of Cocaine Abuse	2	Odds Ratio (OR)	0.75	NA						NA	All	43	Completed	Phase 2
NCT01953601	4380461	8020297	Part 1 (Base Study). Least Squares Mean Change From Baseline in Alzheimer's Disease Cooperative Study-Activities of Daily Living Inventory (Mild Cognitive Impairment Version) (ADCS-ADL MCI) Score at Week 104	NA	Verubecestat 12 mg (Parts 1 and 2)|Verubecestat 40 mg (Parts 1 and 2)|Placebo (Part 1)	Drug|Drug|Other	cognitive dysfunction|alzheimer disease	Alzheimer's Disease|Amnestic Mild Cognitive Impairment|Prodromal Alzheimer's Disease	Parallel Assignment	Interventional	Treatment	Randomized	Efficacy and Safety Trial of Verubecestat (MK-8931) in Participants With Prodromal Alzheimer's Disease (MK-8931-019)	3	Difference in Least Squares Mean (LSM)	-1.7	0.011	Longitudinal ANCOVA	-3.2	-0.2	97.51		NA	All	1454	Terminated	Phase 3
NCT01953601	4380462	8020297	Part 1 (Base Study). Least Squares Mean Change From Baseline in Alzheimer's Disease Cooperative Study-Activities of Daily Living Inventory (Mild Cognitive Impairment Version) (ADCS-ADL MCI) Score at Week 104	NA	Verubecestat 12 mg (Parts 1 and 2)|Verubecestat 40 mg (Parts 1 and 2)|Placebo (Part 1)	Drug|Drug|Other	cognitive dysfunction|alzheimer disease	Alzheimer's Disease|Amnestic Mild Cognitive Impairment|Prodromal Alzheimer's Disease	Parallel Assignment	Interventional	Treatment	Randomized	Efficacy and Safety Trial of Verubecestat (MK-8931) in Participants With Prodromal Alzheimer's Disease (MK-8931-019)	3	Difference in Least Squares Mean (LSM)	-1	0.096	Longitudinal ANCOVA	-2.4	0.4	97.51		NA	All	1454	Terminated	Phase 3
NCT01953601	4380463	8020298	Part 1 (Base Study). Least Squares Mean Change From Baseline in Composite Cortical Amyloid Standard Uptake Value Ratio (SUVR) Assessed With Amyloid Tracer [18F]Flutemetamol Using Positron Emission Tomography (PET) Imaging at Week 104	NA	Verubecestat 12 mg (Parts 1 and 2)|Verubecestat 40 mg (Parts 1 and 2)|Placebo (Part 1)	Drug|Drug|Other	cognitive dysfunction|alzheimer disease	Alzheimer's Disease|Amnestic Mild Cognitive Impairment|Prodromal Alzheimer's Disease	Parallel Assignment	Interventional	Treatment	Randomized	Efficacy and Safety Trial of Verubecestat (MK-8931) in Participants With Prodromal Alzheimer's Disease (MK-8931-019)	3	Difference in Least Squares Mean (LSM)	-0.06	0.0001	Longitudinal ANCOVA	-0.07	-0.05	97.51		NA	All	1454	Terminated	Phase 3
NCT01953601	4380464	8020298	Part 1 (Base Study). Least Squares Mean Change From Baseline in Composite Cortical Amyloid Standard Uptake Value Ratio (SUVR) Assessed With Amyloid Tracer [18F]Flutemetamol Using Positron Emission Tomography (PET) Imaging at Week 104	NA	Verubecestat 12 mg (Parts 1 and 2)|Verubecestat 40 mg (Parts 1 and 2)|Placebo (Part 1)	Drug|Drug|Other	cognitive dysfunction|alzheimer disease	Alzheimer's Disease|Amnestic Mild Cognitive Impairment|Prodromal Alzheimer's Disease	Parallel Assignment	Interventional	Treatment	Randomized	Efficacy and Safety Trial of Verubecestat (MK-8931) in Participants With Prodromal Alzheimer's Disease (MK-8931-019)	3	Difference in Least Squares Mean (LSM)	-0.05	0.0001	Longitudinal ANCOVA	-0.06	-0.04	97.51		NA	All	1454	Terminated	Phase 3
NCT01953601	4380465	8020299	Part 1 (Base Study). Least Squares Mean Percent Change From Baseline in Total Hippocampal Volume (THV) at Week 104	NA	Verubecestat 12 mg (Parts 1 and 2)|Verubecestat 40 mg (Parts 1 and 2)|Placebo (Part 1)	Drug|Drug|Other	cognitive dysfunction|alzheimer disease	Alzheimer's Disease|Amnestic Mild Cognitive Impairment|Prodromal Alzheimer's Disease	Parallel Assignment	Interventional	Treatment	Randomized	Efficacy and Safety Trial of Verubecestat (MK-8931) in Participants With Prodromal Alzheimer's Disease (MK-8931-019)	3	Difference in Least Squares Mean (LSM)	-0.6	0.031	Longitudinal ANCOVA	-1.2	0	97.51		NA	All	1454	Terminated	Phase 3
NCT01953601	4380466	8020299	Part 1 (Base Study). Least Squares Mean Percent Change From Baseline in Total Hippocampal Volume (THV) at Week 104	NA	Verubecestat 12 mg (Parts 1 and 2)|Verubecestat 40 mg (Parts 1 and 2)|Placebo (Part 1)	Drug|Drug|Other	cognitive dysfunction|alzheimer disease	Alzheimer's Disease|Amnestic Mild Cognitive Impairment|Prodromal Alzheimer's Disease	Parallel Assignment	Interventional	Treatment	Randomized	Efficacy and Safety Trial of Verubecestat (MK-8931) in Participants With Prodromal Alzheimer's Disease (MK-8931-019)	3	Difference in Least Squares Mean (LSM)	-0.4	0.1133	Longitudinal ANCOVA	-1	0.2	97.51		NA	All	1454	Terminated	Phase 3
NCT01953601	4380467	8020300	Part 1 (Base Study). Least Squares Mean Change From Baseline in the 3-Domain Composite Cognition Score (CCS-3D) at Week 104	NA	Verubecestat 12 mg (Parts 1 and 2)|Verubecestat 40 mg (Parts 1 and 2)|Placebo (Part 1)	Drug|Drug|Other	cognitive dysfunction|alzheimer disease	Alzheimer's Disease|Amnestic Mild Cognitive Impairment|Prodromal Alzheimer's Disease	Parallel Assignment	Interventional	Treatment	Randomized	Efficacy and Safety Trial of Verubecestat (MK-8931) in Participants With Prodromal Alzheimer's Disease (MK-8931-019)	3	Difference in Least Squares Mean (LSM)	0	0.9392	Longitudinal ANCOVA	-0.2	0.2	97.51		NA	All	1454	Terminated	Phase 3
NCT01953601	4380468	8020300	Part 1 (Base Study). Least Squares Mean Change From Baseline in the 3-Domain Composite Cognition Score (CCS-3D) at Week 104	NA	Verubecestat 12 mg (Parts 1 and 2)|Verubecestat 40 mg (Parts 1 and 2)|Placebo (Part 1)	Drug|Drug|Other	cognitive dysfunction|alzheimer disease	Alzheimer's Disease|Amnestic Mild Cognitive Impairment|Prodromal Alzheimer's Disease	Parallel Assignment	Interventional	Treatment	Randomized	Efficacy and Safety Trial of Verubecestat (MK-8931) in Participants With Prodromal Alzheimer's Disease (MK-8931-019)	3	Difference in Least Squares Mean (LSM)	0	0.951	Longitudinal ANCOVA	-0.2	0.2	97.51		NA	All	1454	Terminated	Phase 3
NCT01953601	4380470	8020301	Part 1 (Base Study). Estimated Least Squares Mean Difference Between the Last (Week 104) and First (Week 13) Post-dose CDR-SB Assessment	NA	Verubecestat 12 mg (Parts 1 and 2)|Verubecestat 40 mg (Parts 1 and 2)|Placebo (Part 1)	Drug|Drug|Other	cognitive dysfunction|alzheimer disease	Alzheimer's Disease|Amnestic Mild Cognitive Impairment|Prodromal Alzheimer's Disease	Parallel Assignment	Interventional	Treatment	Randomized	Efficacy and Safety Trial of Verubecestat (MK-8931) in Participants With Prodromal Alzheimer's Disease (MK-8931-019)	3	Difference in Least Squares Mean (LSM)	0	0.9109	Longitudinal ANCOVA	-0.3	0.4	97.51		NA	All	1454	Terminated	Phase 3
NCT01953601	4380469	8020301	Part 1 (Base Study). Estimated Least Squares Mean Difference Between the Last (Week 104) and First (Week 13) Post-dose CDR-SB Assessment	NA	Verubecestat 12 mg (Parts 1 and 2)|Verubecestat 40 mg (Parts 1 and 2)|Placebo (Part 1)	Drug|Drug|Other	cognitive dysfunction|alzheimer disease	Alzheimer's Disease|Amnestic Mild Cognitive Impairment|Prodromal Alzheimer's Disease	Parallel Assignment	Interventional	Treatment	Randomized	Efficacy and Safety Trial of Verubecestat (MK-8931) in Participants With Prodromal Alzheimer's Disease (MK-8931-019)	3	Difference in Least Squares Mean (LSM)	0.3	0.0824	Longitudinal ANCOVA	-0.1	0.7	97.51		NA	All	1454	Terminated	Phase 3
NCT01953601	4380472	8020302	Part 1 (Base Study). Event-Rate Per 100 Participant Years for Progression to a Clinical Diagnosis of Probable AD Dementia	NA	Verubecestat 12 mg (Parts 1 and 2)|Verubecestat 40 mg (Parts 1 and 2)|Placebo (Part 1)	Drug|Drug|Other	cognitive dysfunction|alzheimer disease	Alzheimer's Disease|Amnestic Mild Cognitive Impairment|Prodromal Alzheimer's Disease	Parallel Assignment	Interventional	Treatment	Randomized	Efficacy and Safety Trial of Verubecestat (MK-8931) in Participants With Prodromal Alzheimer's Disease (MK-8931-019)	3	Hazard Ratio (HR)	1.301	0.0222	Regression, Cox	1.005	1.684	97.51		NA	All	1454	Terminated	Phase 3
NCT01953601	4380471	8020302	Part 1 (Base Study). Event-Rate Per 100 Participant Years for Progression to a Clinical Diagnosis of Probable AD Dementia	NA	Verubecestat 12 mg (Parts 1 and 2)|Verubecestat 40 mg (Parts 1 and 2)|Placebo (Part 1)	Drug|Drug|Other	cognitive dysfunction|alzheimer disease	Alzheimer's Disease|Amnestic Mild Cognitive Impairment|Prodromal Alzheimer's Disease	Parallel Assignment	Interventional	Treatment	Randomized	Efficacy and Safety Trial of Verubecestat (MK-8931) in Participants With Prodromal Alzheimer's Disease (MK-8931-019)	3	Hazard Ratio (HR)	1.382	0.005	Regression, Cox	1.067	1.79	97.51		NA	All	1454	Terminated	Phase 3
NCT01953601	4380474	8020303	Part 2 (Extension Study). Percentage of Participants Who Discontinued From Study Drug Due to an Adverse Event (AE)	NA	Verubecestat 12 mg (Parts 1 and 2)|Verubecestat 40 mg (Parts 1 and 2)|Placebo (Part 1)	Drug|Drug|Other	cognitive dysfunction|alzheimer disease	Alzheimer's Disease|Amnestic Mild Cognitive Impairment|Prodromal Alzheimer's Disease	Parallel Assignment	Interventional	Treatment	Randomized	Efficacy and Safety Trial of Verubecestat (MK-8931) in Participants With Prodromal Alzheimer's Disease (MK-8931-019)	3	Difference in % vs Placebo	-2.42	NA		-6.03	0.61	95		NA	All	1454	Terminated	Phase 3
NCT01953601	4380473	8020303	Part 2 (Extension Study). Percentage of Participants Who Discontinued From Study Drug Due to an Adverse Event (AE)	NA	Verubecestat 12 mg (Parts 1 and 2)|Verubecestat 40 mg (Parts 1 and 2)|Placebo (Part 1)	Drug|Drug|Other	cognitive dysfunction|alzheimer disease	Alzheimer's Disease|Amnestic Mild Cognitive Impairment|Prodromal Alzheimer's Disease	Parallel Assignment	Interventional	Treatment	Randomized	Efficacy and Safety Trial of Verubecestat (MK-8931) in Participants With Prodromal Alzheimer's Disease (MK-8931-019)	3	Difference in % vs Placebo	-2.38	NA		-6.01	0.71	95		NA	All	1454	Terminated	Phase 3
NCT01953601	4380475	8020304	Part 2 (Extension Study). Percentage of Participants Who Experienced ≥1 Adverse Event (AE)	NA	Verubecestat 12 mg (Parts 1 and 2)|Verubecestat 40 mg (Parts 1 and 2)|Placebo (Part 1)	Drug|Drug|Other	cognitive dysfunction|alzheimer disease	Alzheimer's Disease|Amnestic Mild Cognitive Impairment|Prodromal Alzheimer's Disease	Parallel Assignment	Interventional	Treatment	Randomized	Efficacy and Safety Trial of Verubecestat (MK-8931) in Participants With Prodromal Alzheimer's Disease (MK-8931-019)	3	Difference in % vs Placebo	-10.68	NA		-20.16	-1.04	95		NA	All	1454	Terminated	Phase 3
NCT01953601	4380476	8020304	Part 2 (Extension Study). Percentage of Participants Who Experienced ≥1 Adverse Event (AE)	NA	Verubecestat 12 mg (Parts 1 and 2)|Verubecestat 40 mg (Parts 1 and 2)|Placebo (Part 1)	Drug|Drug|Other	cognitive dysfunction|alzheimer disease	Alzheimer's Disease|Amnestic Mild Cognitive Impairment|Prodromal Alzheimer's Disease	Parallel Assignment	Interventional	Treatment	Randomized	Efficacy and Safety Trial of Verubecestat (MK-8931) in Participants With Prodromal Alzheimer's Disease (MK-8931-019)	3	Difference in % vs Placebo	-6.79	NA		-16.16	2.68	95		NA	All	1454	Terminated	Phase 3
NCT01953601	4380478	8020305	Part 1 (Base Study). Percentage of Participants Who Discontinued From Study Drug Due to an Adverse Event (AE)	NA	Verubecestat 12 mg (Parts 1 and 2)|Verubecestat 40 mg (Parts 1 and 2)|Placebo (Part 1)	Drug|Drug|Other	cognitive dysfunction|alzheimer disease	Alzheimer's Disease|Amnestic Mild Cognitive Impairment|Prodromal Alzheimer's Disease	Parallel Assignment	Interventional	Treatment	Randomized	Efficacy and Safety Trial of Verubecestat (MK-8931) in Participants With Prodromal Alzheimer's Disease (MK-8931-019)	3	Difference in % vs Placebo	2.08	NA		-0.84	5.1	95		NA	All	1454	Terminated	Phase 3
NCT01953601	4380477	8020305	Part 1 (Base Study). Percentage of Participants Who Discontinued From Study Drug Due to an Adverse Event (AE)	NA	Verubecestat 12 mg (Parts 1 and 2)|Verubecestat 40 mg (Parts 1 and 2)|Placebo (Part 1)	Drug|Drug|Other	cognitive dysfunction|alzheimer disease	Alzheimer's Disease|Amnestic Mild Cognitive Impairment|Prodromal Alzheimer's Disease	Parallel Assignment	Interventional	Treatment	Randomized	Efficacy and Safety Trial of Verubecestat (MK-8931) in Participants With Prodromal Alzheimer's Disease (MK-8931-019)	3	Difference in % vs Placebo	5.58	NA		2.35	8.99	95		NA	All	1454	Terminated	Phase 3
NCT01953601	4380479	8020306	Part 1 (Base Study). Percentage of Participants Who Experienced ≥1 Adverse Event (AE)	NA	Verubecestat 12 mg (Parts 1 and 2)|Verubecestat 40 mg (Parts 1 and 2)|Placebo (Part 1)	Drug|Drug|Other	cognitive dysfunction|alzheimer disease	Alzheimer's Disease|Amnestic Mild Cognitive Impairment|Prodromal Alzheimer's Disease	Parallel Assignment	Interventional	Treatment	Randomized	Efficacy and Safety Trial of Verubecestat (MK-8931) in Participants With Prodromal Alzheimer's Disease (MK-8931-019)	3	Difference in % vs Placebo	5.17	NA		1.33	9.09	95		NA	All	1454	Terminated	Phase 3
NCT01953601	4380480	8020306	Part 1 (Base Study). Percentage of Participants Who Experienced ≥1 Adverse Event (AE)	NA	Verubecestat 12 mg (Parts 1 and 2)|Verubecestat 40 mg (Parts 1 and 2)|Placebo (Part 1)	Drug|Drug|Other	cognitive dysfunction|alzheimer disease	Alzheimer's Disease|Amnestic Mild Cognitive Impairment|Prodromal Alzheimer's Disease	Parallel Assignment	Interventional	Treatment	Randomized	Efficacy and Safety Trial of Verubecestat (MK-8931) in Participants With Prodromal Alzheimer's Disease (MK-8931-019)	3	Difference in % vs Placebo	4.32	NA		0.4	8.31	95		NA	All	1454	Terminated	Phase 3
NCT01953601	4380482	8020308	Part 1 (Base Study). Least Squares Mean (LSM) Change From Baseline in Clinical Dementia Rating Sum of Boxes (CDR-SB) Score at Week 104	NA	Verubecestat 12 mg (Parts 1 and 2)|Verubecestat 40 mg (Parts 1 and 2)|Placebo (Part 1)	Drug|Drug|Other	cognitive dysfunction|alzheimer disease	Alzheimer's Disease|Amnestic Mild Cognitive Impairment|Prodromal Alzheimer's Disease	Parallel Assignment	Interventional	Treatment	Randomized	Efficacy and Safety Trial of Verubecestat (MK-8931) in Participants With Prodromal Alzheimer's Disease (MK-8931-019)	3	Difference in Least Squares Mean (LSM)	0.1	0.6734	Longitudinal ANCOVA	-0.3	0.4	97.51		NA	All	1454	Terminated	Phase 3
NCT01953601	4380481	8020308	Part 1 (Base Study). Least Squares Mean (LSM) Change From Baseline in Clinical Dementia Rating Sum of Boxes (CDR-SB) Score at Week 104	NA	Verubecestat 12 mg (Parts 1 and 2)|Verubecestat 40 mg (Parts 1 and 2)|Placebo (Part 1)	Drug|Drug|Other	cognitive dysfunction|alzheimer disease	Alzheimer's Disease|Amnestic Mild Cognitive Impairment|Prodromal Alzheimer's Disease	Parallel Assignment	Interventional	Treatment	Randomized	Efficacy and Safety Trial of Verubecestat (MK-8931) in Participants With Prodromal Alzheimer's Disease (MK-8931-019)	3	Difference in Least Squares Means (LSM)	0.4	0.0141	Longitudinal ANCOVA	0	0.8	97.51		NA	All	1454	Terminated	Phase 3
NCT01953874	4380456	8020226	Global Rank Endpoint	NA	MV ASV|Optimized Medical Treatment	Device|Drug	heart failure|respiratory aspiration|sleep apnea syndromes	Acute Decompensated Heart Failure|Sleep Disordered Breathing	Parallel Assignment	Interventional	Supportive Care	Randomized	Cardiovascular Improvements With MV ASV Therapy in Heart Failure	2		NA	0.916	Wilcoxon (Mann-Whitney)					NA	All	126	Terminated	N/A
NCT01954082	4380449	8020152	Number of Participants With Severe Intraventricular Hemorrhage (IVH)	inositol	myo-Inositol 5% Injection|Placebo	Drug|Drug	retinopathy of prematurity|retinal diseases|premature birth	Retinopathy of Prematurity (ROP)	Parallel Assignment	Interventional	Prevention	Randomized	Inositol to Reduce Retinopathy of Prematurity	2	Risk Ratio (RR)	1.04	0.8133	Robust Poisson regression	0.74	1.48	95		NA	All	638	Terminated	Phase 3
NCT01954082	4380450	8020153	Number of Participants With Type 2 or More Severe Retinopathy of Prematurity (ROP)	inositol	myo-Inositol 5% Injection|Placebo	Drug|Drug	retinopathy of prematurity|retinal diseases|premature birth	Retinopathy of Prematurity (ROP)	Parallel Assignment	Interventional	Prevention	Randomized	Inositol to Reduce Retinopathy of Prematurity	2	Risk Ratio (RR)	0.98	0.7598	Robust Poisson regression	0.83	1.14	95		NA	All	638	Terminated	Phase 3
NCT01954082	4380451	8020154	Number of Participants With Any Retinopathy of Prematurity (ROP)	inositol	myo-Inositol 5% Injection|Placebo	Drug|Drug	retinopathy of prematurity|retinal diseases|premature birth	Retinopathy of Prematurity (ROP)	Parallel Assignment	Interventional	Prevention	Randomized	Inositol to Reduce Retinopathy of Prematurity	2	Risk Ratio (RR)	1.02	0.7464	Robust Poisson regression	0.91	1.14	95		NA	All	638	Terminated	Phase 3
NCT01954082	4380452	8020155	Number of Participants With All Cause Death Before Retinopathy of Prematurity (ROP) Endpoint	inositol	myo-Inositol 5% Injection|Placebo	Drug|Drug	retinopathy of prematurity|retinal diseases|premature birth	Retinopathy of Prematurity (ROP)	Parallel Assignment	Interventional	Prevention	Randomized	Inositol to Reduce Retinopathy of Prematurity	2	Risk Ratio (RR)	1.53	0.0306	Robust Poisson regression	1.03	2.25	95		NA	All	638	Terminated	Phase 3
NCT01954082	4380453	8020156	Number of Participants With Bronchopulmonary Dysplasia (BPD) or Death From BPD	inositol	myo-Inositol 5% Injection|Placebo	Drug|Drug	retinopathy of prematurity|retinal diseases|premature birth	Retinopathy of Prematurity (ROP)	Parallel Assignment	Interventional	Prevention	Randomized	Inositol to Reduce Retinopathy of Prematurity	2	Risk Ratio (RR)	1.05	0.3883	Robust Poisson regression	0.94	1.17	95		NA	All	638	Terminated	Phase 3
NCT01954082	4380454	8020157	Number of Participants With Bronchopulmonary Dysplasia (BPD)	inositol	myo-Inositol 5% Injection|Placebo	Drug|Drug	retinopathy of prematurity|retinal diseases|premature birth	Retinopathy of Prematurity (ROP)	Parallel Assignment	Interventional	Prevention	Randomized	Inositol to Reduce Retinopathy of Prematurity	2	Risk Ratio (RR)	1.03	0.6599	Robust Poisson regression	0.91	1.16	95		NA	All	638	Terminated	Phase 3
NCT01954082	4380455	8020158	Number of Participants With Unfavorable Outcome, Defined as Severe Retinopathy of Prematurity (ROP) or Death Prior to Reaching Acute/Final ROP Status	inositol	myo-Inositol 5% Injection|Placebo	Drug|Drug	retinopathy of prematurity|retinal diseases|premature birth	Retinopathy of Prematurity (ROP)	Parallel Assignment	Interventional	Prevention	Randomized	Inositol to Reduce Retinopathy of Prematurity	2	Risk Ratio (RR)	1.41	0.0095	Robust Poisson	1.08	1.83	95		NA	All	638	Terminated	Phase 3
NCT01954121	4380448	8020137	Proportion of Subjects Remaining Seizure Free During the 6-months Evaluation Period	carbamazepine|levetiracetam	Levetiracetam|Carbamazepine	Drug|Drug	epilepsy|seizures	Epilepsy|Partial Seizures	Parallel Assignment	Interventional	Treatment	Randomized	Open-label, Randomized, Active-controlled Study of LEV Used as Monotherapy in Patients With Partial-Onset Seizures	2	adjusted difference in proportions	-22.9	NA		-33.1	-12.6	95		NA	All	436	Completed	Phase 3
NCT01954251	4380445	8020102	FLU Haemagglutination Inhibition (HI) Antibody Titers	vaccines	Herpes Zoster vaccine GSK 1437173A|GSK Biologicals' quadrivalent seasonal influenza vaccine FLU-D-QIV GSK2321138A	Biological|Biological	herpes zoster	Herpes Zoster	Parallel Assignment	Interventional	Prevention	Randomized	Study to Evaluate the Immunogenicity and Safety of GlaxoSmithKline (GSK) Biologicals' Herpes Zoster Vaccine GSK1437173A When Co-administered With GSK Biologicals' Seasonal Influenza Vaccine GSK2321138A in Adults Aged 50 Years and Older	2	Adjusted geometric mean Titer ratio	1.03	NA		0.91	1.17	95		NA	All	829	Completed	Phase 3
NCT01954251	4380444	8020102	FLU Haemagglutination Inhibition (HI) Antibody Titers	vaccines	Herpes Zoster vaccine GSK 1437173A|GSK Biologicals' quadrivalent seasonal influenza vaccine FLU-D-QIV GSK2321138A	Biological|Biological	herpes zoster	Herpes Zoster	Parallel Assignment	Interventional	Prevention	Randomized	Study to Evaluate the Immunogenicity and Safety of GlaxoSmithKline (GSK) Biologicals' Herpes Zoster Vaccine GSK1437173A When Co-administered With GSK Biologicals' Seasonal Influenza Vaccine GSK2321138A in Adults Aged 50 Years and Older	2	Adjusted geometric mean Titer ratio	1.07	NA		0.95	1.2	95		NA	All	829	Completed	Phase 3
NCT01954251	4380443	8020102	FLU Haemagglutination Inhibition (HI) Antibody Titers	vaccines	Herpes Zoster vaccine GSK 1437173A|GSK Biologicals' quadrivalent seasonal influenza vaccine FLU-D-QIV GSK2321138A	Biological|Biological	herpes zoster	Herpes Zoster	Parallel Assignment	Interventional	Prevention	Randomized	Study to Evaluate the Immunogenicity and Safety of GlaxoSmithKline (GSK) Biologicals' Herpes Zoster Vaccine GSK1437173A When Co-administered With GSK Biologicals' Seasonal Influenza Vaccine GSK2321138A in Adults Aged 50 Years and Older	2	Adjusted geometric mean Titer ratio	0.98	NA		0.88	1.09	95		NA	All	829	Completed	Phase 3
NCT01954251	4380446	8020102	FLU Haemagglutination Inhibition (HI) Antibody Titers	vaccines	Herpes Zoster vaccine GSK 1437173A|GSK Biologicals' quadrivalent seasonal influenza vaccine FLU-D-QIV GSK2321138A	Biological|Biological	herpes zoster	Herpes Zoster	Parallel Assignment	Interventional	Prevention	Randomized	Study to Evaluate the Immunogenicity and Safety of GlaxoSmithKline (GSK) Biologicals' Herpes Zoster Vaccine GSK1437173A When Co-administered With GSK Biologicals' Seasonal Influenza Vaccine GSK2321138A in Adults Aged 50 Years and Older	2	Adjusted geometric mean Titer ratio	1.04	NA		0.88	1.22	95		NA	All	829	Completed	Phase 3
NCT01954251	4380447	8020103	Adjusted Geometric Mean ELISA Concentrations of Anti-gE Antibodies	vaccines	Herpes Zoster vaccine GSK 1437173A|GSK Biologicals' quadrivalent seasonal influenza vaccine FLU-D-QIV GSK2321138A	Biological|Biological	herpes zoster	Herpes Zoster	Parallel Assignment	Interventional	Prevention	Randomized	Study to Evaluate the Immunogenicity and Safety of GlaxoSmithKline (GSK) Biologicals' Herpes Zoster Vaccine GSK1437173A When Co-administered With GSK Biologicals' Seasonal Influenza Vaccine GSK2321138A in Adults Aged 50 Years and Older	2	Adjusted Geometric mean concentration ra	1.08	NA		0.97	1.2	95		NA	All	829	Completed	Phase 3
NCT01954628	4380439	8020032	Change From Baseline in FEV1	NA	AQX-1125|Placebo	Drug|Drug	pulmonary disease, chronic obstructive	COPD	Parallel Assignment	Interventional	Treatment	Randomized	Efficacy and Safety of AQX-1125 in Unstable COPD	2		NA	0.226	ANOVA					NA	All	400	Completed	Phase 2
NCT01954628	4380440	8020035	Analysis of the Number of COPD Exacerbations (Medically Treated Event (MTE))	NA	AQX-1125|Placebo	Drug|Drug	pulmonary disease, chronic obstructive	COPD	Parallel Assignment	Interventional	Treatment	Randomized	Efficacy and Safety of AQX-1125 in Unstable COPD	2	Least sqaure mean difference	1.083	0.646	Negative binomial regression model	0.771	1.52	95		NA	All	400	Completed	Phase 2
NCT01954628	4380441	8020036	Change From Baseline in COPD Assessment Tool (CAT) Score	NA	AQX-1125|Placebo	Drug|Drug	pulmonary disease, chronic obstructive	COPD	Parallel Assignment	Interventional	Treatment	Randomized	Efficacy and Safety of AQX-1125 in Unstable COPD	2	Least sqaure mean difference	-0.34	0.588	ANOVA	-1.57	0.89	95		NA	All	400	Completed	Phase 2
NCT01954628	4380442	8020037	The Primary Efficacy Variable Was the AAC for Daily EXACT Scores During the 12-week Treatment Period.	NA	AQX-1125|Placebo	Drug|Drug	pulmonary disease, chronic obstructive	COPD	Parallel Assignment	Interventional	Treatment	Randomized	Efficacy and Safety of AQX-1125 in Unstable COPD	2	Least sqaure mean difference	23.7	0.759	ANOVA	-128.3	175.7	95		NA	All	400	Completed	Phase 2
NCT01954771	4380433	8020025	The Correlation Study Between HbA1c and Glycemic Profiles of MBG (Mean Blood Glucose) From SMBG Protocols and CGMS	NA	SMBG|CGMS	Behavioral|Other	myocardial ischemia|coronary artery disease|diabetes mellitus|coronary disease|diabetes mellitus, type 2	Coronary Artery Disease|Diabetes Mellitus, Type 2	Parallel Assignment	Interventional	Diagnostic	Randomized	SMBG Protocols Predicting Glucose Levels in Senior Diabetes Mellitus With CAD	3	Correlation Coefficient	0.801	0.001	Correlation analysis					NA	All	89	Completed	N/A
NCT01954771	4380438	8020025	The Correlation Study Between HbA1c and Glycemic Profiles of MBG (Mean Blood Glucose) From SMBG Protocols and CGMS	NA	SMBG|CGMS	Behavioral|Other	myocardial ischemia|coronary artery disease|diabetes mellitus|coronary disease|diabetes mellitus, type 2	Coronary Artery Disease|Diabetes Mellitus, Type 2	Parallel Assignment	Interventional	Diagnostic	Randomized	SMBG Protocols Predicting Glucose Levels in Senior Diabetes Mellitus With CAD	3	Correlation coefficient	0.726	0.001	Correlation analysis					NA	All	89	Completed	N/A
NCT01954771	4380434	8020025	The Correlation Study Between HbA1c and Glycemic Profiles of MBG (Mean Blood Glucose) From SMBG Protocols and CGMS	NA	SMBG|CGMS	Behavioral|Other	myocardial ischemia|coronary artery disease|diabetes mellitus|coronary disease|diabetes mellitus, type 2	Coronary Artery Disease|Diabetes Mellitus, Type 2	Parallel Assignment	Interventional	Diagnostic	Randomized	SMBG Protocols Predicting Glucose Levels in Senior Diabetes Mellitus With CAD	3	Correlation Coefficient	0.479	0.009	Correlation analysis					NA	All	89	Completed	N/A
NCT01954771	4380435	8020025	The Correlation Study Between HbA1c and Glycemic Profiles of MBG (Mean Blood Glucose) From SMBG Protocols and CGMS	NA	SMBG|CGMS	Behavioral|Other	myocardial ischemia|coronary artery disease|diabetes mellitus|coronary disease|diabetes mellitus, type 2	Coronary Artery Disease|Diabetes Mellitus, Type 2	Parallel Assignment	Interventional	Diagnostic	Randomized	SMBG Protocols Predicting Glucose Levels in Senior Diabetes Mellitus With CAD	3	Correlation Coefficient	0.533	0.011	Correlation analysis					NA	All	89	Completed	N/A
NCT01954771	4380436	8020025	The Correlation Study Between HbA1c and Glycemic Profiles of MBG (Mean Blood Glucose) From SMBG Protocols and CGMS	NA	SMBG|CGMS	Behavioral|Other	myocardial ischemia|coronary artery disease|diabetes mellitus|coronary disease|diabetes mellitus, type 2	Coronary Artery Disease|Diabetes Mellitus, Type 2	Parallel Assignment	Interventional	Diagnostic	Randomized	SMBG Protocols Predicting Glucose Levels in Senior Diabetes Mellitus With CAD	3	Correlation Coefficient	0.784	0.001	Correlation analysis					NA	All	89	Completed	N/A
NCT01954771	4380437	8020025	The Correlation Study Between HbA1c and Glycemic Profiles of MBG (Mean Blood Glucose) From SMBG Protocols and CGMS	NA	SMBG|CGMS	Behavioral|Other	myocardial ischemia|coronary artery disease|diabetes mellitus|coronary disease|diabetes mellitus, type 2	Coronary Artery Disease|Diabetes Mellitus, Type 2	Parallel Assignment	Interventional	Diagnostic	Randomized	SMBG Protocols Predicting Glucose Levels in Senior Diabetes Mellitus With CAD	3	Correlation coefficient	0.522	0.004	Correlation analysis					NA	All	89	Completed	N/A
NCT01954927	4380426	8020016	Absolute Change in Pain, Study Drug to Hospital Discharge Decision	gabapentin	Gabapentin|Placebo	Drug|Drug	anemia, sickle cell	Sickle Cell Disease	Parallel Assignment	Interventional	Treatment	Randomized	Pain Management in Children and Young Adults With Sickle Cell Disease	2		NA	0.388	Wilcoxon (Mann-Whitney)					NA	All	90	Completed	Phase 2
NCT01954927	4380427	8020017	Absolute Change in Pain From Study Drug to 3 Hours Post Administration of Study Drug	gabapentin	Gabapentin|Placebo	Drug|Drug	anemia, sickle cell	Sickle Cell Disease	Parallel Assignment	Interventional	Treatment	Randomized	Pain Management in Children and Young Adults With Sickle Cell Disease	2		NA	0.739	Wilcoxon (Mann-Whitney)					NA	All	90	Completed	Phase 2
NCT01954927	4380428	8020018	Hospital Admission	gabapentin	Gabapentin|Placebo	Drug|Drug	anemia, sickle cell	Sickle Cell Disease	Parallel Assignment	Interventional	Treatment	Randomized	Pain Management in Children and Young Adults With Sickle Cell Disease	2		NA	0.713	Chi-squared					NA	All	90	Completed	Phase 2
NCT01954927	4380429	8020019	Morphine Equivalent Doses Administered From Presentation to the Point of Decision for Either Admission or Discharge to Home	gabapentin	Gabapentin|Placebo	Drug|Drug	anemia, sickle cell	Sickle Cell Disease	Parallel Assignment	Interventional	Treatment	Randomized	Pain Management in Children and Young Adults With Sickle Cell Disease	2		NA	0.73	Wilcoxon (Mann-Whitney)					NA	All	90	Completed	Phase 2
NCT01954927	4380430	8020020	Number of Participants With Successful Pain Interventions by Arm Between Presentation and Point of Decision for Either Hospital Admission or Discharge to Home	gabapentin	Gabapentin|Placebo	Drug|Drug	anemia, sickle cell	Sickle Cell Disease	Parallel Assignment	Interventional	Treatment	Randomized	Pain Management in Children and Young Adults With Sickle Cell Disease	2		NA	0.181	Chi-squared					NA	All	90	Completed	Phase 2
NCT01954927	4380431	8020021	Morphine Equivalent Doses Administered From Presentation to 3-hours Post Treatment With Gabapentin/Placebo	gabapentin	Gabapentin|Placebo	Drug|Drug	anemia, sickle cell	Sickle Cell Disease	Parallel Assignment	Interventional	Treatment	Randomized	Pain Management in Children and Young Adults With Sickle Cell Disease	2		NA	0.897	Wilcoxon (Mann-Whitney)					NA	All	90	Completed	Phase 2
NCT01954927	4380432	8020022	Number of Participants With Successful Pain Interventions by Arm Between Presentation and 3 Hours Post Administration of Study Drug	gabapentin	Gabapentin|Placebo	Drug|Drug	anemia, sickle cell	Sickle Cell Disease	Parallel Assignment	Interventional	Treatment	Randomized	Pain Management in Children and Young Adults With Sickle Cell Disease	2		NA	0.227	z-test Proportion					NA	All	90	Completed	Phase 2
NCT01955005	4380423	8020013	Proportion of Participants Who Received One or More Duplicate Laboratory Tests in the Non-VA Provider Visit.	NA	My HealtheVet Training|Internet Skills Training	Behavioral|Other	chronic disease	Chronic Illness	Parallel Assignment	Interventional	Health Services Research	Randomized	Use of the My HealtheVet for Health Information Sharing	2	Table Probability	0.0142	0.02	Fisher's Exact					NA	All	60	Completed	N/A
NCT01955005	4380424	8020014	Proportion of Total Number of Unique Medications Discrepant Between VA and Non-VA Medication Lists	NA	My HealtheVet Training|Internet Skills Training	Behavioral|Other	chronic disease	Chronic Illness	Parallel Assignment	Interventional	Health Services Research	Randomized	Use of the My HealtheVet for Health Information Sharing	2	Z score	568.5	0.73	Wilcoxon (Mann-Whitney)					NA	All	60	Completed	N/A
NCT01955005	4380425	8020015	Percentage of Participants Who Brought Their VA Information From My HealtheVet to Their Visit With Their Non-VA Provider	NA	My HealtheVet Training|Internet Skills Training	Behavioral|Other	chronic disease	Chronic Illness	Parallel Assignment	Interventional	Health Services Research	Randomized	Use of the My HealtheVet for Health Information Sharing	2		NA	0.001	Fisher Exact					NA	All	60	Completed	N/A
NCT01955044	4380422	8020011	LCPUFA Levels	NA	LCPUFA supplement|placebo	Dietary Supplement|Dietary Supplement	premature birth|birth weight	Polyunsaturated Fatty Acid Levels|Premature, Extremely Low Birth Weight Infants	Parallel Assignment	Interventional	Prevention	Randomized	PUFA Supplementation in Premature Infants	3	Median Difference (Final Values)	1.23	0.05	Wilcoxon (Mann-Whitney)					NA	All	30	Completed	N/A
NCT01955083	4380409	8019998	Percentage of Good Response After MIS	NA	Pillar implant|Radiofrequency	Device|Device	sleep apnea, obstructive|sleep apnea syndromes|snoring	Obstructive Sleep Apnea|Primary Snoring	Parallel Assignment	Interventional	Treatment	Randomized	Analysis of Snore Sound Following Minimal Invasive Surgery in Sleep-disordered Breathing Patients	2		NA	0.05	Fisher Exact					NA	All	30	Completed	N/A
NCT01955083	4380410	8019999	Percent Change in B1-Fmean After MIS	NA	Pillar implant|Radiofrequency	Device|Device	sleep apnea, obstructive|sleep apnea syndromes|snoring	Obstructive Sleep Apnea|Primary Snoring	Parallel Assignment	Interventional	Treatment	Randomized	Analysis of Snore Sound Following Minimal Invasive Surgery in Sleep-disordered Breathing Patients	2		NA	0.05	Wilcoxon (Mann-Whitney)					NA	All	30	Completed	N/A
NCT01955083	4380411	8020000	Percent Change in B1-Fpeak After MIS	NA	Pillar implant|Radiofrequency	Device|Device	sleep apnea, obstructive|sleep apnea syndromes|snoring	Obstructive Sleep Apnea|Primary Snoring	Parallel Assignment	Interventional	Treatment	Randomized	Analysis of Snore Sound Following Minimal Invasive Surgery in Sleep-disordered Breathing Patients	2		NA	0.05	Wilcoxon (Mann-Whitney)					NA	All	30	Completed	N/A
NCT01955083	4380412	8020001	Percent Change in B1-Imean After MIS	NA	Pillar implant|Radiofrequency	Device|Device	sleep apnea, obstructive|sleep apnea syndromes|snoring	Obstructive Sleep Apnea|Primary Snoring	Parallel Assignment	Interventional	Treatment	Randomized	Analysis of Snore Sound Following Minimal Invasive Surgery in Sleep-disordered Breathing Patients	2		NA	0.05	Wilcoxon (Mann-Whitney)					NA	All	30	Completed	N/A
NCT01955083	4380413	8020002	Percent Change in B1-Imax After MIS	NA	Pillar implant|Radiofrequency	Device|Device	sleep apnea, obstructive|sleep apnea syndromes|snoring	Obstructive Sleep Apnea|Primary Snoring	Parallel Assignment	Interventional	Treatment	Randomized	Analysis of Snore Sound Following Minimal Invasive Surgery in Sleep-disordered Breathing Patients	2		NA	0.05	Wilcoxon (Mann-Whitney)					NA	All	30	Completed	N/A
NCT01955083	4380414	8020003	Percent Change in B1-SI After MIS	NA	Pillar implant|Radiofrequency	Device|Device	sleep apnea, obstructive|sleep apnea syndromes|snoring	Obstructive Sleep Apnea|Primary Snoring	Parallel Assignment	Interventional	Treatment	Randomized	Analysis of Snore Sound Following Minimal Invasive Surgery in Sleep-disordered Breathing Patients	2		NA	0.05	Wilcoxon (Mann-Whitney)					NA	All	30	Completed	N/A
NCT01955083	4380415	8020004	Percent Change in Total-Fmean After MIS	NA	Pillar implant|Radiofrequency	Device|Device	sleep apnea, obstructive|sleep apnea syndromes|snoring	Obstructive Sleep Apnea|Primary Snoring	Parallel Assignment	Interventional	Treatment	Randomized	Analysis of Snore Sound Following Minimal Invasive Surgery in Sleep-disordered Breathing Patients	2		NA	0.05	Wilcoxon (Mann-Whitney)					NA	All	30	Completed	N/A
NCT01955083	4380416	8020005	Percent Change in Total-Fpeak After MIS	NA	Pillar implant|Radiofrequency	Device|Device	sleep apnea, obstructive|sleep apnea syndromes|snoring	Obstructive Sleep Apnea|Primary Snoring	Parallel Assignment	Interventional	Treatment	Randomized	Analysis of Snore Sound Following Minimal Invasive Surgery in Sleep-disordered Breathing Patients	2		NA	0.05	Wilcoxon (Mann-Whitney)					NA	All	30	Completed	N/A
NCT01955083	4380417	8020006	Percent Change in Total-Imean After MIS	NA	Pillar implant|Radiofrequency	Device|Device	sleep apnea, obstructive|sleep apnea syndromes|snoring	Obstructive Sleep Apnea|Primary Snoring	Parallel Assignment	Interventional	Treatment	Randomized	Analysis of Snore Sound Following Minimal Invasive Surgery in Sleep-disordered Breathing Patients	2		NA	0.05	Wilcoxon (Mann-Whitney)					NA	All	30	Completed	N/A
NCT01955083	4380418	8020007	Percent Change in Total-Imax After MIS	NA	Pillar implant|Radiofrequency	Device|Device	sleep apnea, obstructive|sleep apnea syndromes|snoring	Obstructive Sleep Apnea|Primary Snoring	Parallel Assignment	Interventional	Treatment	Randomized	Analysis of Snore Sound Following Minimal Invasive Surgery in Sleep-disordered Breathing Patients	2		NA	0.05	Wilcoxon (Mann-Whitney)					NA	All	30	Completed	N/A
NCT01955083	4380419	8020008	Percent Change in Total-SI After MIS	NA	Pillar implant|Radiofrequency	Device|Device	sleep apnea, obstructive|sleep apnea syndromes|snoring	Obstructive Sleep Apnea|Primary Snoring	Parallel Assignment	Interventional	Treatment	Randomized	Analysis of Snore Sound Following Minimal Invasive Surgery in Sleep-disordered Breathing Patients	2		NA	0.05	Wilcoxon (Mann-Whitney)					NA	All	30	Completed	N/A
NCT01955083	4380420	8020009	Change in SOS Score After MIS	NA	Pillar implant|Radiofrequency	Device|Device	sleep apnea, obstructive|sleep apnea syndromes|snoring	Obstructive Sleep Apnea|Primary Snoring	Parallel Assignment	Interventional	Treatment	Randomized	Analysis of Snore Sound Following Minimal Invasive Surgery in Sleep-disordered Breathing Patients	2		NA	0.05	Wilcoxon (Mann-Whitney)					NA	All	30	Completed	N/A
NCT01955083	4380421	8020010	Change in VAS Score After MIS	NA	Pillar implant|Radiofrequency	Device|Device	sleep apnea, obstructive|sleep apnea syndromes|snoring	Obstructive Sleep Apnea|Primary Snoring	Parallel Assignment	Interventional	Treatment	Randomized	Analysis of Snore Sound Following Minimal Invasive Surgery in Sleep-disordered Breathing Patients	2	Mean Difference (Final Values)	17	0.05	Wilcoxon (Mann-Whitney)	-14.4	48.4	95	Standard Deviation	16	All	30	Completed	N/A
NCT01955161	4380404	8019988	Change in Global Impression	NA	Placebo|Idalopirdine	Drug|Drug	alzheimer disease	Alzheimer's Disease	Parallel Assignment	Interventional	Treatment	Randomized	Study of Idalopirdine in Patients With Mild - Moderate Alzheimer's Disease Treated With Donepezil	3	Mean Difference (Final Values)	0.03	1	Mixed Models Analysis	-0.15	0.2	95	Standard Error of the Mean	0.09	All	933	Completed	Phase 3
NCT01955161	4380403	8019988	Change in Global Impression	NA	Placebo|Idalopirdine	Drug|Drug	alzheimer disease	Alzheimer's Disease	Parallel Assignment	Interventional	Treatment	Randomized	Study of Idalopirdine in Patients With Mild - Moderate Alzheimer's Disease Treated With Donepezil	3	Mean Difference (Final Values)	-0.16	1	Mixed Models Analysis	-0.34	0.02	95	Standard Error of the Mean	0.09	All	933	Completed	Phase 3
NCT01955161	4380405	8019989	Change in Daily Functioning	NA	Placebo|Idalopirdine	Drug|Drug	alzheimer disease	Alzheimer's Disease	Parallel Assignment	Interventional	Treatment	Randomized	Study of Idalopirdine in Patients With Mild - Moderate Alzheimer's Disease Treated With Donepezil	3	Mean Difference (Final Values)	0.01	1	Mixed Models Analysis	-1.29	1.31	95	Standard Error of the Mean	0.66	All	933	Completed	Phase 3
NCT01955161	4380406	8019989	Change in Daily Functioning	NA	Placebo|Idalopirdine	Drug|Drug	alzheimer disease	Alzheimer's Disease	Parallel Assignment	Interventional	Treatment	Randomized	Study of Idalopirdine in Patients With Mild - Moderate Alzheimer's Disease Treated With Donepezil	3	Mean Difference (Final Values)	-0.08	1	Mixed Models Analysis	-1.37	1.21	95	Standard Error of the Mean	0.66	All	933	Completed	Phase 3
NCT01955161	4380408	8019990	Change in Cognition	NA	Placebo|Idalopirdine	Drug|Drug	alzheimer disease	Alzheimer's Disease	Parallel Assignment	Interventional	Treatment	Randomized	Study of Idalopirdine in Patients With Mild - Moderate Alzheimer's Disease Treated With Donepezil	3	Mean Difference (Final Values)	0.33	0.9591	Mixed Models Analysis	-0.59	1.26	95	Standard Error of the Mean	0.47	All	933	Completed	Phase 3
NCT01955161	4380407	8019990	Change in Cognition	NA	Placebo|Idalopirdine	Drug|Drug	alzheimer disease	Alzheimer's Disease	Parallel Assignment	Interventional	Treatment	Randomized	Study of Idalopirdine in Patients With Mild - Moderate Alzheimer's Disease Treated With Donepezil	3	Mean Difference (Final Values)	0.05	1	Mixed Models Analysis	-0.88	0.98	95	Standard Error of the Mean	0.47	All	933	Completed	Phase 3
NCT01955382	4380402	8019976	Parasite Clearance Half-life	charcoal|artesunate|amodiaquine	Actidose Aqua|Artesunate|Amodiaquine	Drug|Drug|Drug	malaria	Malaria|Severe Malaria	Parallel Assignment	Interventional	Treatment	Randomized	Evaluation of Oral Activated Charcoal on Antimalarial Drug's Ability to Kill Parasites in Malian Children With Malaria	2		NA	0.05	Wilcoxon (Mann-Whitney)					NA	All	70	Completed	Phase 2
NCT01955707	4380382	8019901	Barthel Index at Day 5, Day 30, and Day 90	natalizumab	natalizumab|Placebo	Drug|Drug	cerebral infarction|ischemia|stroke	Acute Ischemic Stroke	Parallel Assignment	Interventional	Treatment	Randomized	Effect of Natalizumab on Infarct Volume in Acute Ischemic Stroke	2	Adjusted mean	0.68	0.455	repeated measures mixed effects model	-9.19	10.56	90		NA	All	161	Completed	Phase 2
NCT01955707	4380381	8019901	Barthel Index at Day 5, Day 30, and Day 90	natalizumab	natalizumab|Placebo	Drug|Drug	cerebral infarction|ischemia|stroke	Acute Ischemic Stroke	Parallel Assignment	Interventional	Treatment	Randomized	Effect of Natalizumab on Infarct Volume in Acute Ischemic Stroke	2	Adjusted mean	1.21	0.42	repeated measures mixed effects model	-8.76	11.19	90		NA	All	161	Completed	Phase 2
NCT01955707	4380380	8019901	Barthel Index at Day 5, Day 30, and Day 90	natalizumab	natalizumab|Placebo	Drug|Drug	cerebral infarction|ischemia|stroke	Acute Ischemic Stroke	Parallel Assignment	Interventional	Treatment	Randomized	Effect of Natalizumab on Infarct Volume in Acute Ischemic Stroke	2	Adjusted mean	3.56	0.283	repeated measures mixed effects model	-6.64	13.75	90		NA	All	161	Completed	Phase 2
NCT01955707	4380384	8019902	Modified Rankin Scale (mRS) Distribution at Day 5, Day 30, and Day 90	natalizumab	natalizumab|Placebo	Drug|Drug	cerebral infarction|ischemia|stroke	Acute Ischemic Stroke	Parallel Assignment	Interventional	Treatment	Randomized	Effect of Natalizumab on Infarct Volume in Acute Ischemic Stroke	2	Odds Ratio (OR)	1.3	0.077	Van Elteren's test	0.8	2.1	90		NA	All	161	Completed	Phase 2
NCT01955707	4380385	8019902	Modified Rankin Scale (mRS) Distribution at Day 5, Day 30, and Day 90	natalizumab	natalizumab|Placebo	Drug|Drug	cerebral infarction|ischemia|stroke	Acute Ischemic Stroke	Parallel Assignment	Interventional	Treatment	Randomized	Effect of Natalizumab on Infarct Volume in Acute Ischemic Stroke	2	Odds Ratio (OR)	0.89	0.564	Van Elteren's test	0.55	1.45	90		NA	All	161	Completed	Phase 2
NCT01955707	4380383	8019902	Modified Rankin Scale (mRS) Distribution at Day 5, Day 30, and Day 90	natalizumab	natalizumab|Placebo	Drug|Drug	cerebral infarction|ischemia|stroke	Acute Ischemic Stroke	Parallel Assignment	Interventional	Treatment	Randomized	Effect of Natalizumab on Infarct Volume in Acute Ischemic Stroke	2	Odds Ratio (OR)	1.15	0.243	Van Elteren's test	0.71	1.86	90		NA	All	161	Completed	Phase 2
NCT01955707	4380386	8019903	Change in National Institute of Health Stroke Scale (NIHSS) Score From Baseline to 24 Hours, Day 5, Day 30, and Day 90	natalizumab	natalizumab|Placebo	Drug|Drug	cerebral infarction|ischemia|stroke	Acute Ischemic Stroke	Parallel Assignment	Interventional	Treatment	Randomized	Effect of Natalizumab on Infarct Volume in Acute Ischemic Stroke	2	adjusted mean change from baseline	1.93	0.915	repeated measures mixed effects model	-0.38	4.25	90		NA	All	161	Completed	Phase 2
NCT01955707	4380387	8019903	Change in National Institute of Health Stroke Scale (NIHSS) Score From Baseline to 24 Hours, Day 5, Day 30, and Day 90	natalizumab	natalizumab|Placebo	Drug|Drug	cerebral infarction|ischemia|stroke	Acute Ischemic Stroke	Parallel Assignment	Interventional	Treatment	Randomized	Effect of Natalizumab on Infarct Volume in Acute Ischemic Stroke	2	adjusted mean change from baseline	3.15	0.989	repeated measures mixed effects model	0.89	5.4	90		NA	All	161	Completed	Phase 2
NCT01955707	4380388	8019903	Change in National Institute of Health Stroke Scale (NIHSS) Score From Baseline to 24 Hours, Day 5, Day 30, and Day 90	natalizumab	natalizumab|Placebo	Drug|Drug	cerebral infarction|ischemia|stroke	Acute Ischemic Stroke	Parallel Assignment	Interventional	Treatment	Randomized	Effect of Natalizumab on Infarct Volume in Acute Ischemic Stroke	2	adjusted mean change from baseline	1.71	0.896	repeated measures mixed effects model	-0.52	3.94	90		NA	All	161	Completed	Phase 2
NCT01955707	4380389	8019903	Change in National Institute of Health Stroke Scale (NIHSS) Score From Baseline to 24 Hours, Day 5, Day 30, and Day 90	natalizumab	natalizumab|Placebo	Drug|Drug	cerebral infarction|ischemia|stroke	Acute Ischemic Stroke	Parallel Assignment	Interventional	Treatment	Randomized	Effect of Natalizumab on Infarct Volume in Acute Ischemic Stroke	2	adjusted mean change from baseline	-0.25	0.427	repeated measures mixed effects model	-2.48	1.98	90		NA	All	161	Completed	Phase 2
NCT01955707	4380390	8019904	Change in Infarct Volume From Day 5 (FLAIR) to Day 30 (FLAIR)	natalizumab	natalizumab|Placebo	Drug|Drug	cerebral infarction|ischemia|stroke	Acute Ischemic Stroke	Parallel Assignment	Interventional	Treatment	Randomized	Effect of Natalizumab on Infarct Volume in Acute Ischemic Stroke	2	ratio of relative growth	0.98	0.394	repeated measures mixed effects model	0.84	1.14	90		NA	All	161	Completed	Phase 2
NCT01955707	4380391	8019904	Change in Infarct Volume From Day 5 (FLAIR) to Day 30 (FLAIR)	natalizumab	natalizumab|Placebo	Drug|Drug	cerebral infarction|ischemia|stroke	Acute Ischemic Stroke	Parallel Assignment	Interventional	Treatment	Randomized	Effect of Natalizumab on Infarct Volume in Acute Ischemic Stroke	2	Adjusted mean difference (log-scale)	-0.02	NA		-0.18	0.13	90		NA	All	161	Completed	Phase 2
NCT01955707	4380392	8019905	Change in Infarct Volume From 24 Hours (FLAIR) to Day 30 (FLAIR)	natalizumab	natalizumab|Placebo	Drug|Drug	cerebral infarction|ischemia|stroke	Acute Ischemic Stroke	Parallel Assignment	Interventional	Treatment	Randomized	Effect of Natalizumab on Infarct Volume in Acute Ischemic Stroke	2	ratio of relative growth	0.98	0.402	repeated measures mixed effects model	0.87	1.11	90		NA	All	161	Completed	Phase 2
NCT01955707	4380393	8019905	Change in Infarct Volume From 24 Hours (FLAIR) to Day 30 (FLAIR)	natalizumab	natalizumab|Placebo	Drug|Drug	cerebral infarction|ischemia|stroke	Acute Ischemic Stroke	Parallel Assignment	Interventional	Treatment	Randomized	Effect of Natalizumab on Infarct Volume in Acute Ischemic Stroke	2	Adjusted mean difference (log-scale)	-0.02	NA		-0.14	0.1	90		NA	All	161	Completed	Phase 2
NCT01955707	4380395	8019906	Change in Infarct Volume From 24 Hours (FLAIR) to Day 5 (FLAIR)	natalizumab	natalizumab|Placebo	Drug|Drug	cerebral infarction|ischemia|stroke	Acute Ischemic Stroke	Parallel Assignment	Interventional	Treatment	Randomized	Effect of Natalizumab on Infarct Volume in Acute Ischemic Stroke	2	Adjusted mean difference (log-scale)	0	NA		-0.12	0.11	90		NA	All	161	Completed	Phase 2
NCT01955707	4380394	8019906	Change in Infarct Volume From 24 Hours (FLAIR) to Day 5 (FLAIR)	natalizumab	natalizumab|Placebo	Drug|Drug	cerebral infarction|ischemia|stroke	Acute Ischemic Stroke	Parallel Assignment	Interventional	Treatment	Randomized	Effect of Natalizumab on Infarct Volume in Acute Ischemic Stroke	2	ratio of relative growth	1	0.487	repeated measures mixed effects model	0.89	1.12	90		NA	All	161	Completed	Phase 2
NCT01955707	4380397	8019907	Change in Infarct Volume From Baseline (DWI) to Day 30 (FLAIR)	natalizumab	natalizumab|Placebo	Drug|Drug	cerebral infarction|ischemia|stroke	Acute Ischemic Stroke	Parallel Assignment	Interventional	Treatment	Randomized	Effect of Natalizumab on Infarct Volume in Acute Ischemic Stroke	2	Adjusted mean difference (log-scale)	0.05	NA		-0.13	0.24	90		NA	All	161	Completed	Phase 2
NCT01955707	4380396	8019907	Change in Infarct Volume From Baseline (DWI) to Day 30 (FLAIR)	natalizumab	natalizumab|Placebo	Drug|Drug	cerebral infarction|ischemia|stroke	Acute Ischemic Stroke	Parallel Assignment	Interventional	Treatment	Randomized	Effect of Natalizumab on Infarct Volume in Acute Ischemic Stroke	2	ratio of relative growth	1.05	0.684	repeated measures mixed effects model	0.88	1.27	90		NA	All	161	Completed	Phase 2
NCT01955707	4380399	8019908	Change in Infarct Volume From Baseline (DWI) to 24 Hours (FLAIR)	natalizumab	natalizumab|Placebo	Drug|Drug	cerebral infarction|ischemia|stroke	Acute Ischemic Stroke	Parallel Assignment	Interventional	Treatment	Randomized	Effect of Natalizumab on Infarct Volume in Acute Ischemic Stroke	2	adjusted mean difference (log-scale)	0.09	NA		-0.09	0.27	90		NA	All	161	Completed	Phase 2
NCT01955707	4380398	8019908	Change in Infarct Volume From Baseline (DWI) to 24 Hours (FLAIR)	natalizumab	natalizumab|Placebo	Drug|Drug	cerebral infarction|ischemia|stroke	Acute Ischemic Stroke	Parallel Assignment	Interventional	Treatment	Randomized	Effect of Natalizumab on Infarct Volume in Acute Ischemic Stroke	2	ratio of relative growth	1.09	0.797	repeated measures mixed effects model	0.92	1.31	90		NA	All	161	Completed	Phase 2
NCT01955707	4380400	8019909	Change in Infarct Volume From Baseline (Diffusion-Weighted Imaging [DWI]) to Day 5 (Fluid-Attenuated Inversion Recovery [FLAIR])	natalizumab	natalizumab|Placebo	Drug|Drug	cerebral infarction|ischemia|stroke	Acute Ischemic Stroke	Parallel Assignment	Interventional	Treatment	Randomized	Effect of Natalizumab on Infarct Volume in Acute Ischemic Stroke	2	ratio of relative growth	1.09	0.779	repeated measures mixed effects model	0.91	1.3	90		NA	All	161	Completed	Phase 2
NCT01955707	4380401	8019909	Change in Infarct Volume From Baseline (Diffusion-Weighted Imaging [DWI]) to Day 5 (Fluid-Attenuated Inversion Recovery [FLAIR])	natalizumab	natalizumab|Placebo	Drug|Drug	cerebral infarction|ischemia|stroke	Acute Ischemic Stroke	Parallel Assignment	Interventional	Treatment	Randomized	Effect of Natalizumab on Infarct Volume in Acute Ischemic Stroke	2	adjusted mean difference (log-scale)	0.08	NA		-0.09	0.26	90		NA	All	161	Completed	Phase 2
NCT01955837	4380370	8019876	Progression-free Survival (PFS) (Mutant Type KRAS)	NA	TAS-102|Placebo	Drug|Drug	colorectal neoplasms	Colorectal Cancer	Parallel Assignment	Interventional	Treatment	Randomized	Study of Trifluridine/Tipiracil (TAS-102) in Patients With Metastatic Colorectal Cancer in Asia	2	Hazard Ratio (HR)	0.45	NA		0.31	0.65	95		NA	All	406	Completed	Phase 3
NCT01955837	4380371	8019877	Progression-free Survival (PFS) (Wild Type KRAS)	NA	TAS-102|Placebo	Drug|Drug	colorectal neoplasms	Colorectal Cancer	Parallel Assignment	Interventional	Treatment	Randomized	Study of Trifluridine/Tipiracil (TAS-102) in Patients With Metastatic Colorectal Cancer in Asia	2	Hazard Ratio (HR)	0.44	NA		0.32	0.59	95		NA	All	406	Completed	Phase 3
NCT01955837	4380372	8019878	Overall Survival（OS）(Mutant Type KRAS)	NA	TAS-102|Placebo	Drug|Drug	colorectal neoplasms	Colorectal Cancer	Parallel Assignment	Interventional	Treatment	Randomized	Study of Trifluridine/Tipiracil (TAS-102) in Patients With Metastatic Colorectal Cancer in Asia	2	Hazard Ratio (HR)	0.83	0.228	Log Rank	0.57	1.2	95		NA	All	406	Completed	Phase 3
NCT01955837	4380373	8019879	Overall Survival（OS）(Wild Type KRAS)	NA	TAS-102|Placebo	Drug|Drug	colorectal neoplasms	Colorectal Cancer	Parallel Assignment	Interventional	Treatment	Randomized	Study of Trifluridine/Tipiracil (TAS-102) in Patients With Metastatic Colorectal Cancer in Asia	2	Hazard Ratio (HR)	0.77	0.083	Log Rank	0.57	1.04	95		NA	All	406	Completed	Phase 3
NCT01955837	4380374	8019882	Duration of Response	NA	TAS-102|Placebo	Drug|Drug	colorectal neoplasms	Colorectal Cancer	Parallel Assignment	Interventional	Treatment	Randomized	Study of Trifluridine/Tipiracil (TAS-102) in Patients With Metastatic Colorectal Cancer in Asia	2	Odds Ratio (OR)	29.4	0.001	Fisher Exact	20.9	38	95		NA	All	406	Completed	Phase 3
NCT01955837	4380375	8019883	Disease Control Rate (DCR; CR, PR, or Stable Disease)	NA	TAS-102|Placebo	Drug|Drug	colorectal neoplasms	Colorectal Cancer	Parallel Assignment	Interventional	Treatment	Randomized	Study of Trifluridine/Tipiracil (TAS-102) in Patients With Metastatic Colorectal Cancer in Asia	2	Difference in DCR	29.4	0.001	Fisher Exact	20.9	38	95		NA	All	406	Completed	Phase 3
NCT01955837	4380376	8019884	Overall Response Rate (ORR; Complete Response [CR] or Partial Response [PR] Using RECIST Criteria)	NA	TAS-102|Placebo	Drug|Drug	colorectal neoplasms	Colorectal Cancer	Parallel Assignment	Interventional	Treatment	Randomized	Study of Trifluridine/Tipiracil (TAS-102) in Patients With Metastatic Colorectal Cancer in Asia	2	Difference in ORR	1.1	0.554	Fisher Exact	-0.1	2.4	95		NA	All	406	Completed	Phase 3
NCT01955837	4380377	8019885	Time to Treatment Failure (TTF)	NA	TAS-102|Placebo	Drug|Drug	colorectal neoplasms	Colorectal Cancer	Parallel Assignment	Interventional	Treatment	Randomized	Study of Trifluridine/Tipiracil (TAS-102) in Patients With Metastatic Colorectal Cancer in Asia	2	Hazard Ratio (HR)	0.46	0.001	Log Rank	0.37	0.58	95		NA	All	406	Completed	Phase 3
NCT01955837	4380378	8019886	Progression-free Survival (PFS)	NA	TAS-102|Placebo	Drug|Drug	colorectal neoplasms	Colorectal Cancer	Parallel Assignment	Interventional	Treatment	Randomized	Study of Trifluridine/Tipiracil (TAS-102) in Patients With Metastatic Colorectal Cancer in Asia	2	Hazard Ratio (HR)	0.43	0.001	Log Rank	0.34	0.54	95		NA	All	406	Completed	Phase 3
NCT01955837	4380379	8019887	Overall Survival（OS）	NA	TAS-102|Placebo	Drug|Drug	colorectal neoplasms	Colorectal Cancer	Parallel Assignment	Interventional	Treatment	Randomized	Study of Trifluridine/Tipiracil (TAS-102) in Patients With Metastatic Colorectal Cancer in Asia	2	Hazard Ratio (HR)	0.79	0.035	Log Rank	0.62	0.99	95		NA	All	406	Completed	Phase 3
NCT01956110	4380345	8019798	Proportion of Subjects With Late OHSS	follicle stimulating hormone	Follitropin Delta (FE 999049)|Follitropin Alfa (GONAL-F)	Drug|Drug	infertility	Infertility	Parallel Assignment	Interventional	Treatment	Randomized	Evidence-based Stimulation Trial With Human rFSH in Europe and Rest of World 1	2		NA	0.32	Likelihood ratio test					NA	Female	1329	Completed	Phase 3
NCT01956110	4380344	8019798	Proportion of Subjects With Late OHSS	follicle stimulating hormone	Follitropin Delta (FE 999049)|Follitropin Alfa (GONAL-F)	Drug|Drug	infertility	Infertility	Parallel Assignment	Interventional	Treatment	Randomized	Evidence-based Stimulation Trial With Human rFSH in Europe and Rest of World 1	2		NA	0.39	Likelihood ratio test					NA	Female	1329	Completed	Phase 3
NCT01956110	4380346	8019804	Proportion of Subjects With Investigator-requested Gonadotropin Dose Adjustments	follicle stimulating hormone	Follitropin Delta (FE 999049)|Follitropin Alfa (GONAL-F)	Drug|Drug	infertility	Infertility	Parallel Assignment	Interventional	Treatment	Randomized	Evidence-based Stimulation Trial With Human rFSH in Europe and Rest of World 1	2		NA	0	Chi-squared					NA	Female	1329	Completed	Phase 3
NCT01956110	4380347	8019805	Number of Stimulation Days	follicle stimulating hormone	Follitropin Delta (FE 999049)|Follitropin Alfa (GONAL-F)	Drug|Drug	infertility	Infertility	Parallel Assignment	Interventional	Treatment	Randomized	Evidence-based Stimulation Trial With Human rFSH in Europe and Rest of World 1	2		NA	0	van Elteren					NA	Female	1329	Completed	Phase 3
NCT01956110	4380348	8019806	Total Gonadotropin Dose	follicle stimulating hormone	Follitropin Delta (FE 999049)|Follitropin Alfa (GONAL-F)	Drug|Drug	infertility	Infertility	Parallel Assignment	Interventional	Treatment	Randomized	Evidence-based Stimulation Trial With Human rFSH in Europe and Rest of World 1	2		NA	0.001	van Elteren					NA	Female	1329	Completed	Phase 3
NCT01956110	4380350	8019807	Number and Quality of Blastocysts on Day 5	follicle stimulating hormone	Follitropin Delta (FE 999049)|Follitropin Alfa (GONAL-F)	Drug|Drug	infertility	Infertility	Parallel Assignment	Interventional	Treatment	Randomized	Evidence-based Stimulation Trial With Human rFSH in Europe and Rest of World 1	2		NA	0	van Elteren					NA	Female	1329	Completed	Phase 3
NCT01956110	4380349	8019807	Number and Quality of Blastocysts on Day 5	follicle stimulating hormone	Follitropin Delta (FE 999049)|Follitropin Alfa (GONAL-F)	Drug|Drug	infertility	Infertility	Parallel Assignment	Interventional	Treatment	Randomized	Evidence-based Stimulation Trial With Human rFSH in Europe and Rest of World 1	2		NA	0	van Elteren					NA	Female	1329	Completed	Phase 3
NCT01956110	4380352	8019808	Number and Quality of Embryos on Day 3	follicle stimulating hormone	Follitropin Delta (FE 999049)|Follitropin Alfa (GONAL-F)	Drug|Drug	infertility	Infertility	Parallel Assignment	Interventional	Treatment	Randomized	Evidence-based Stimulation Trial With Human rFSH in Europe and Rest of World 1	2		NA	0	van Elteren					NA	Female	1329	Completed	Phase 3
NCT01956110	4380351	8019808	Number and Quality of Embryos on Day 3	follicle stimulating hormone	Follitropin Delta (FE 999049)|Follitropin Alfa (GONAL-F)	Drug|Drug	infertility	Infertility	Parallel Assignment	Interventional	Treatment	Randomized	Evidence-based Stimulation Trial With Human rFSH in Europe and Rest of World 1	2		NA	0	van Elteren					NA	Female	1329	Completed	Phase 3
NCT01956110	4380353	8019809	Fertilisation Rate	follicle stimulating hormone	Follitropin Delta (FE 999049)|Follitropin Alfa (GONAL-F)	Drug|Drug	infertility	Infertility	Parallel Assignment	Interventional	Treatment	Randomized	Evidence-based Stimulation Trial With Human rFSH in Europe and Rest of World 1	2		NA	0.53	van Elteren					NA	Female	1329	Completed	Phase 3
NCT01956110	4380354	8019810	Percentage of Metaphase II Oocytes (Oocytes Inseminated Using ICSI [Intracytoplasmic Sperm Injection])	follicle stimulating hormone	Follitropin Delta (FE 999049)|Follitropin Alfa (GONAL-F)	Drug|Drug	infertility	Infertility	Parallel Assignment	Interventional	Treatment	Randomized	Evidence-based Stimulation Trial With Human rFSH in Europe and Rest of World 1	2		NA	0	van Elteren					NA	Female	1329	Completed	Phase 3
NCT01956110	4380355	8019811	Proportion of Subjects With <4, 4-7, 8-14, 15-19 and ≥20 Oocytes Retrieved	follicle stimulating hormone	Follitropin Delta (FE 999049)|Follitropin Alfa (GONAL-F)	Drug|Drug	infertility	Infertility	Parallel Assignment	Interventional	Treatment	Randomized	Evidence-based Stimulation Trial With Human rFSH in Europe and Rest of World 1	2		NA	NA						NA	Female	1329	Completed	Phase 3
NCT01956110	4380356	8019812	Number of Oocytes Retrieved	follicle stimulating hormone	Follitropin Delta (FE 999049)|Follitropin Alfa (GONAL-F)	Drug|Drug	infertility	Infertility	Parallel Assignment	Interventional	Treatment	Randomized	Evidence-based Stimulation Trial With Human rFSH in Europe and Rest of World 1	2		NA	0	van Elteren					NA	Female	1329	Completed	Phase 3
NCT01956110	4380358	8019813	Proportion of Subjects With Cycle Cancellation Due to Poor Ovarian Response or Excessive Ovarian Response	follicle stimulating hormone	Follitropin Delta (FE 999049)|Follitropin Alfa (GONAL-F)	Drug|Drug	infertility	Infertility	Parallel Assignment	Interventional	Treatment	Randomized	Evidence-based Stimulation Trial With Human rFSH in Europe and Rest of World 1	2	Odds Ratio (OR)	1.38	0	Likelihood ratio test	0.74	2.57	95		NA	Female	1329	Completed	Phase 3
NCT01956110	4380357	8019813	Proportion of Subjects With Cycle Cancellation Due to Poor Ovarian Response or Excessive Ovarian Response	follicle stimulating hormone	Follitropin Delta (FE 999049)|Follitropin Alfa (GONAL-F)	Drug|Drug	infertility	Infertility	Parallel Assignment	Interventional	Treatment	Randomized	Evidence-based Stimulation Trial With Human rFSH in Europe and Rest of World 1	2	Odds Ratio (OR)	0.42	0.019	Likelihood ratio test	0.2	0.9	95		NA	Female	1329	Completed	Phase 3
NCT01956110	4380362	8019814	Proportion of Subjects With Early OHSS (Ovarian Hyperstimulation Syndrome) and/or Preventive Interventions for Early OHSS	follicle stimulating hormone	Follitropin Delta (FE 999049)|Follitropin Alfa (GONAL-F)	Drug|Drug	infertility	Infertility	Parallel Assignment	Interventional	Treatment	Randomized	Evidence-based Stimulation Trial With Human rFSH in Europe and Rest of World 1	2		NA	0	Likelihood ratio test					NA	Female	1329	Completed	Phase 3
NCT01956110	4380361	8019814	Proportion of Subjects With Early OHSS (Ovarian Hyperstimulation Syndrome) and/or Preventive Interventions for Early OHSS	follicle stimulating hormone	Follitropin Delta (FE 999049)|Follitropin Alfa (GONAL-F)	Drug|Drug	infertility	Infertility	Parallel Assignment	Interventional	Treatment	Randomized	Evidence-based Stimulation Trial With Human rFSH in Europe and Rest of World 1	2		NA	0	Likelihood ratio test					NA	Female	1329	Completed	Phase 3
NCT01956110	4380363	8019814	Proportion of Subjects With Early OHSS (Ovarian Hyperstimulation Syndrome) and/or Preventive Interventions for Early OHSS	follicle stimulating hormone	Follitropin Delta (FE 999049)|Follitropin Alfa (GONAL-F)	Drug|Drug	infertility	Infertility	Parallel Assignment	Interventional	Treatment	Randomized	Evidence-based Stimulation Trial With Human rFSH in Europe and Rest of World 1	2		NA	0	Likelihood ratio test					NA	Female	1329	Completed	Phase 3
NCT01956110	4380360	8019814	Proportion of Subjects With Early OHSS (Ovarian Hyperstimulation Syndrome) and/or Preventive Interventions for Early OHSS	follicle stimulating hormone	Follitropin Delta (FE 999049)|Follitropin Alfa (GONAL-F)	Drug|Drug	infertility	Infertility	Parallel Assignment	Interventional	Treatment	Randomized	Evidence-based Stimulation Trial With Human rFSH in Europe and Rest of World 1	2		NA	0	Likelihood ratio test					NA	Female	1329	Completed	Phase 3
NCT01956110	4380359	8019814	Proportion of Subjects With Early OHSS (Ovarian Hyperstimulation Syndrome) and/or Preventive Interventions for Early OHSS	follicle stimulating hormone	Follitropin Delta (FE 999049)|Follitropin Alfa (GONAL-F)	Drug|Drug	infertility	Infertility	Parallel Assignment	Interventional	Treatment	Randomized	Evidence-based Stimulation Trial With Human rFSH in Europe and Rest of World 1	2		NA	0	Likelihood ratio test					NA	Female	1329	Completed	Phase 3
NCT01956110	4380364	8019815	Proportion of Subjects With Extreme Ovarian Responses, Defined as <4, ≥15 or ≥20 Oocytes Retrieved	follicle stimulating hormone	Follitropin Delta (FE 999049)|Follitropin Alfa (GONAL-F)	Drug|Drug	infertility	Infertility	Parallel Assignment	Interventional	Treatment	Randomized	Evidence-based Stimulation Trial With Human rFSH in Europe and Rest of World 1	2		NA	0	Likelihood ratio test					NA	Female	1329	Completed	Phase 3
NCT01956110	4380365	8019815	Proportion of Subjects With Extreme Ovarian Responses, Defined as <4, ≥15 or ≥20 Oocytes Retrieved	follicle stimulating hormone	Follitropin Delta (FE 999049)|Follitropin Alfa (GONAL-F)	Drug|Drug	infertility	Infertility	Parallel Assignment	Interventional	Treatment	Randomized	Evidence-based Stimulation Trial With Human rFSH in Europe and Rest of World 1	2		NA	0	Likelihood ratio test					NA	Female	1329	Completed	Phase 3
NCT01956110	4380366	8019816	Implantation Rate	follicle stimulating hormone	Follitropin Delta (FE 999049)|Follitropin Alfa (GONAL-F)	Drug|Drug	infertility	Infertility	Parallel Assignment	Interventional	Treatment	Randomized	Evidence-based Stimulation Trial With Human rFSH in Europe and Rest of World 1	2	Treatment difference	-1.4	NA		-7	4.2	95		NA	Female	1329	Completed	Phase 3
NCT01956110	4380367	8019817	Vital Pregnancy Rate	follicle stimulating hormone	Follitropin Delta (FE 999049)|Follitropin Alfa (GONAL-F)	Drug|Drug	infertility	Infertility	Parallel Assignment	Interventional	Treatment	Randomized	Evidence-based Stimulation Trial With Human rFSH in Europe and Rest of World 1	2	Treatment difference	-1.6	NA		-6.7	3.4	95		NA	Female	1329	Completed	Phase 3
NCT01956110	4380368	8019818	Ongoing Implantation Rate	follicle stimulating hormone	Follitropin Delta (FE 999049)|Follitropin Alfa (GONAL-F)	Drug|Drug	infertility	Infertility	Parallel Assignment	Interventional	Treatment	Randomized	Evidence-based Stimulation Trial With Human rFSH in Europe and Rest of World 1	2	Treatment difference	-0.6	NA		-6.1	4.8	95		NA	Female	1329	Completed	Phase 3
NCT01956110	4380369	8019819	Ongoing Pregnancy Rate	follicle stimulating hormone	Follitropin Delta (FE 999049)|Follitropin Alfa (GONAL-F)	Drug|Drug	infertility	Infertility	Parallel Assignment	Interventional	Treatment	Randomized	Evidence-based Stimulation Trial With Human rFSH in Europe and Rest of World 1	2	Treatment difference	-0.9	NA		-5.9	4.1	95		NA	Female	1329	Completed	Phase 3
NCT01957137	4380335	8019744	Number of Pads Used Per Day - Randomized Portion	NA	InterStim® (Device Programming)	Device	urinary incontinence, urge	Urinary Urge Incontinence	Crossover Assignment	Interventional	Treatment	Randomized	InterStim® Sacral Nerve Modulation Cycling Study	5		NA	0.8874	Mixed Models Analysis					NA	Female	30	Completed	N/A
NCT01957137	4380336	8019745	Degree of Urgency - Randomized Portion	NA	InterStim® (Device Programming)	Device	urinary incontinence, urge	Urinary Urge Incontinence	Crossover Assignment	Interventional	Treatment	Randomized	InterStim® Sacral Nerve Modulation Cycling Study	5		NA	0.2396	Mixed Models Analysis					NA	Female	30	Completed	N/A
NCT01957137	4380337	8019746	Number of Urinary Urge Incontinent (UUI) Episodes Per Day - Randomized Portion	NA	InterStim® (Device Programming)	Device	urinary incontinence, urge	Urinary Urge Incontinence	Crossover Assignment	Interventional	Treatment	Randomized	InterStim® Sacral Nerve Modulation Cycling Study	5		NA	0.3773	Mixed Models Analysis					NA	Female	30	Completed	N/A
NCT01957150	4380329	8019732	Percentage Change From Baseline in BMD Measurements at Lumbar Spine (L1 to L4)	fluticasone	Fluticasone Furoate/Vilanterol|Vilanterol	Drug|Drug	lung diseases|pulmonary disease, chronic obstructive|lung diseases, obstructive|respiratory aspiration	Pulmonary Disease, Chronic Obstructive	Parallel Assignment	Interventional	Treatment	Randomized	Study Evaluating the Effect of Fluticasone Furoate/ Vilanterol (FF/VI) Inhalation Powder Compared With Vilanterol (VI) Inhalation Powder on Bone Mineral Density (BMD) in Subjects With Chronic Obstructive Pulmonary Disease (COPD).	2	Percentage Change from Baseline	-0.51	NA		-1.11	0.1	95		NA	All	283	Completed	Phase 4
NCT01957150	4380330	8019733	Percentage Change From Baseline in BMD Measurements at Lumbar Spine (L1 to L4) by Gender (Female Participants)	fluticasone	Fluticasone Furoate/Vilanterol|Vilanterol	Drug|Drug	lung diseases|pulmonary disease, chronic obstructive|lung diseases, obstructive|respiratory aspiration	Pulmonary Disease, Chronic Obstructive	Parallel Assignment	Interventional	Treatment	Randomized	Study Evaluating the Effect of Fluticasone Furoate/ Vilanterol (FF/VI) Inhalation Powder Compared With Vilanterol (VI) Inhalation Powder on Bone Mineral Density (BMD) in Subjects With Chronic Obstructive Pulmonary Disease (COPD).	2	Percentage Change from Baseline	-0.05	NA		-0.87	0.78	95		NA	All	283	Completed	Phase 4
NCT01957150	4380331	8019734	Percentage Change From Baseline in BMD Measurements at Lumbar Spine (L1 to L4) by Gender (Male Participants)	fluticasone	Fluticasone Furoate/Vilanterol|Vilanterol	Drug|Drug	lung diseases|pulmonary disease, chronic obstructive|lung diseases, obstructive|respiratory aspiration	Pulmonary Disease, Chronic Obstructive	Parallel Assignment	Interventional	Treatment	Randomized	Study Evaluating the Effect of Fluticasone Furoate/ Vilanterol (FF/VI) Inhalation Powder Compared With Vilanterol (VI) Inhalation Powder on Bone Mineral Density (BMD) in Subjects With Chronic Obstructive Pulmonary Disease (COPD).	2	Percentage Change from Baseline	-1.02	NA		-1.9	-0.13	95		NA	All	283	Completed	Phase 4
NCT01957150	4380332	8019735	Percentage Change From Baseline in BMD Measurements at Total Hip by Gender (Female Participants)	fluticasone	Fluticasone Furoate/Vilanterol|Vilanterol	Drug|Drug	lung diseases|pulmonary disease, chronic obstructive|lung diseases, obstructive|respiratory aspiration	Pulmonary Disease, Chronic Obstructive	Parallel Assignment	Interventional	Treatment	Randomized	Study Evaluating the Effect of Fluticasone Furoate/ Vilanterol (FF/VI) Inhalation Powder Compared With Vilanterol (VI) Inhalation Powder on Bone Mineral Density (BMD) in Subjects With Chronic Obstructive Pulmonary Disease (COPD).	2	Percentage Change from Baseline	-0.4	NA		-1.16	0.36	95		NA	All	283	Completed	Phase 4
NCT01957150	4380333	8019736	Percentage Change From Baseline in BMD Measurements at Total Hip by Gender (Male Participants)	fluticasone	Fluticasone Furoate/Vilanterol|Vilanterol	Drug|Drug	lung diseases|pulmonary disease, chronic obstructive|lung diseases, obstructive|respiratory aspiration	Pulmonary Disease, Chronic Obstructive	Parallel Assignment	Interventional	Treatment	Randomized	Study Evaluating the Effect of Fluticasone Furoate/ Vilanterol (FF/VI) Inhalation Powder Compared With Vilanterol (VI) Inhalation Powder on Bone Mineral Density (BMD) in Subjects With Chronic Obstructive Pulmonary Disease (COPD).	2	Percentage Change from Baseline	-0.47	NA		-1.17	0.24	95		NA	All	283	Completed	Phase 4
NCT01957150	4380334	8019737	Percentage Change From Baseline in Bone Mineral Density (BMD) Measured at Total Hip	fluticasone	Fluticasone Furoate/Vilanterol|Vilanterol	Drug|Drug	lung diseases|pulmonary disease, chronic obstructive|lung diseases, obstructive|respiratory aspiration	Pulmonary Disease, Chronic Obstructive	Parallel Assignment	Interventional	Treatment	Randomized	Study Evaluating the Effect of Fluticasone Furoate/ Vilanterol (FF/VI) Inhalation Powder Compared With Vilanterol (VI) Inhalation Powder on Bone Mineral Density (BMD) in Subjects With Chronic Obstructive Pulmonary Disease (COPD).	2	Percentage Change from Baseline	-0.46	NA		-0.97	0.06	95		NA	All	283	Completed	Phase 4
NCT01957163	4380325	8019730	Change From Baseline in Weighted Mean (WM), 0-6 Hour FEV1 Obtained Post-dose at Day 84	NA	FF|VI|UMEC|Placebo	Drug|Drug|Drug|Drug	lung diseases|pulmonary disease, chronic obstructive|lung diseases, obstructive	Pulmonary Disease, Chronic Obstructive	Parallel Assignment	Interventional	Treatment	Randomized	Study to Compare the Addition of Umeclidinium Bromide (UMEC) to Fluticasone Furoate (FF)/Vilanterol (VI), With Placebo Plus FF/VI in Subjects With Chronic Obstructive Pulmonary Disease (COPD)	3	Least squared mean difference	0.14	0.001	Mixed Model Repeated Measure	0.106	0.175	95		NA	All	619	Completed	Phase 3
NCT01957163	4380326	8019730	Change From Baseline in Weighted Mean (WM), 0-6 Hour FEV1 Obtained Post-dose at Day 84	NA	FF|VI|UMEC|Placebo	Drug|Drug|Drug|Drug	lung diseases|pulmonary disease, chronic obstructive|lung diseases, obstructive	Pulmonary Disease, Chronic Obstructive	Parallel Assignment	Interventional	Treatment	Randomized	Study to Compare the Addition of Umeclidinium Bromide (UMEC) to Fluticasone Furoate (FF)/Vilanterol (VI), With Placebo Plus FF/VI in Subjects With Chronic Obstructive Pulmonary Disease (COPD)	3	Least squared mean difference	0.153	0.001	Mixed Model Repeated Measure	0.118	0.187	95		NA	All	619	Completed	Phase 3
NCT01957163	4380327	8019731	Change From Baseline (BL) in Trough Forced Expiratory Volume in One Second (FEV1) at Day 85	NA	FF|VI|UMEC|Placebo	Drug|Drug|Drug|Drug	lung diseases|pulmonary disease, chronic obstructive|lung diseases, obstructive	Pulmonary Disease, Chronic Obstructive	Parallel Assignment	Interventional	Treatment	Randomized	Study to Compare the Addition of Umeclidinium Bromide (UMEC) to Fluticasone Furoate (FF)/Vilanterol (VI), With Placebo Plus FF/VI in Subjects With Chronic Obstructive Pulmonary Disease (COPD)	3	Least squared mean difference	0.128	0.001	Mixed Model Repeated Measure	0.098	0.159	95		NA	All	619	Completed	Phase 3
NCT01957163	4380328	8019731	Change From Baseline (BL) in Trough Forced Expiratory Volume in One Second (FEV1) at Day 85	NA	FF|VI|UMEC|Placebo	Drug|Drug|Drug|Drug	lung diseases|pulmonary disease, chronic obstructive|lung diseases, obstructive	Pulmonary Disease, Chronic Obstructive	Parallel Assignment	Interventional	Treatment	Randomized	Study to Compare the Addition of Umeclidinium Bromide (UMEC) to Fluticasone Furoate (FF)/Vilanterol (VI), With Placebo Plus FF/VI in Subjects With Chronic Obstructive Pulmonary Disease (COPD)	3	Least squared mean difference	0.124	0.001	Mixed Model Repeated Measure	0.093	0.154	95		NA	All	619	Completed	Phase 3
NCT01957215	4380300	8019725	Sum of Pain Intensity Difference (SPID)1-3 Days	indomethacin	Indomethacin|Placebo	Drug|Drug	sprains and strains|ankle injuries	Ankle Sprain	Parallel Assignment	Interventional	Treatment	Randomized	Efficacy of Topical Indomethacin Patch Over Placebo in Ankle Sprain Pain Relief	2	Adjusted Mean Difference	0.72	0.0201	ANCOVA	0.1134	1.3199	95		NA	All	270	Completed	Phase 4
NCT01957865	4380297	8019658	HIV RNA Suppression	NA	Fixed SMS, real-time monitoring|Triggered SMS, real-time monitoring	Device|Device	acquired immunodeficiency syndrome|hiv infections	Adherence|HIV/AIDS	Parallel Assignment	Interventional	Health Services Research	Randomized	Real-Time Antiretroviral Therapy Adherence Intervention in Uganda	3		NA	0.05	Fisher's exact test					NA	All	63	Completed	N/A
NCT01957865	4380298	8019659	Antiretroviral Therapy (ART) Adherence Levels	NA	Fixed SMS, real-time monitoring|Triggered SMS, real-time monitoring	Device|Device	acquired immunodeficiency syndrome|hiv infections	Adherence|HIV/AIDS	Parallel Assignment	Interventional	Health Services Research	Randomized	Real-Time Antiretroviral Therapy Adherence Intervention in Uganda	3		NA	0.05	Linear and Poisson regressions					NA	All	63	Completed	N/A
NCT01958021	4518043	8271240	Overall Response Rate (ORR) as Per Investigator Assessment	letrozole	LEE011|Letrozole|LEE011 Placebo	Drug|Drug|Drug	breast neoplasms	Advanced, Metastatic Breast Cancer	Parallel Assignment	Interventional	Treatment	Randomized	Study of Efficacy and Safety of LEE011 in Postmenopausal Women With Advanced Breast Cancer.(MONALEESA-2)	2		NA	0.000155	Cochran-Mantel-Haenszel					NA	Female	668	Active, not recruiting	Phase 3
NCT01958021	4518044	8271241	Progression Free Survival (PFS) Per Investigator Assessment	letrozole	LEE011|Letrozole|LEE011 Placebo	Drug|Drug|Drug	breast neoplasms	Advanced, Metastatic Breast Cancer	Parallel Assignment	Interventional	Treatment	Randomized	Study of Efficacy and Safety of LEE011 in Postmenopausal Women With Advanced Breast Cancer.(MONALEESA-2)	2	Hazard Ratio (HR)	0.556	3.29e-06	Log Rank	0.429	0.72	95		NA	Female	668	Active, not recruiting	Phase 3
NCT01958164	4380289	8019615	Restored CVAD Function 30 Minutes After Administration of Study Medication at Time 0	tissue plasminogen activator	Actilyse|Saline solution|Actilyse|Actilyse	Drug|Drug|Drug|Drug	NA	Catheter Obstruction|Vascular Access Devices	Parallel Assignment	Interventional	Treatment	Randomized	Efficacy and Safety of Actilyse 2 mg/ 2 ml in Comparison to Saline Solution in Patients With Central Venous Access Device Occlusion	2	Mean Difference (Net)	66.7	NA		20.7	90.3	95		NA	All	16	Completed	Phase 3
NCT01958164	4380290	8019616	Proportion of Patients With Restored CVAD Function at 120 Min After Administration of the First Dose of Study Medication	tissue plasminogen activator	Actilyse|Saline solution|Actilyse|Actilyse	Drug|Drug|Drug|Drug	NA	Catheter Obstruction|Vascular Access Devices	Parallel Assignment	Interventional	Treatment	Randomized	Efficacy and Safety of Actilyse 2 mg/ 2 ml in Comparison to Saline Solution in Patients With Central Venous Access Device Occlusion	2	Mean Difference (Net)	73.3	NA		23.3	89.3	95		NA	All	16	Completed	Phase 3
NCT01958437	4380282	8019556	Egocentric	NA	Transcranial direct current stimulation (tDCS)	Device	alzheimer disease|cognitive dysfunction	Alzheimer's Disease|Mild Cognitive Impairment	Crossover Assignment	Interventional	Treatment	Randomized	Enhancing Spatial Navigation Using Non-Invasive Brain Stimulation	4		NA	0.497	ANCOVA					NA	All	44	Completed	N/A
NCT01958437	4380281	8019556	Egocentric	NA	Transcranial direct current stimulation (tDCS)	Device	alzheimer disease|cognitive dysfunction	Alzheimer's Disease|Mild Cognitive Impairment	Crossover Assignment	Interventional	Treatment	Randomized	Enhancing Spatial Navigation Using Non-Invasive Brain Stimulation	4		NA	0.599	ANCOVA					NA	All	44	Completed	N/A
NCT01958437	4380284	8019557	Dorsal Attention Network Connectivity During Resting-state fMRI	NA	Transcranial direct current stimulation (tDCS)	Device	alzheimer disease|cognitive dysfunction	Alzheimer's Disease|Mild Cognitive Impairment	Crossover Assignment	Interventional	Treatment	Randomized	Enhancing Spatial Navigation Using Non-Invasive Brain Stimulation	4		NA	0.001	ANCOVA					NA	All	44	Completed	N/A
NCT01958437	4380283	8019557	Dorsal Attention Network Connectivity During Resting-state fMRI	NA	Transcranial direct current stimulation (tDCS)	Device	alzheimer disease|cognitive dysfunction	Alzheimer's Disease|Mild Cognitive Impairment	Crossover Assignment	Interventional	Treatment	Randomized	Enhancing Spatial Navigation Using Non-Invasive Brain Stimulation	4		NA	0.046	ANCOVA					NA	All	44	Completed	N/A
NCT01958437	4380286	8019558	Hippocampal BOLD Signal During Task-based fMRI	NA	Transcranial direct current stimulation (tDCS)	Device	alzheimer disease|cognitive dysfunction	Alzheimer's Disease|Mild Cognitive Impairment	Crossover Assignment	Interventional	Treatment	Randomized	Enhancing Spatial Navigation Using Non-Invasive Brain Stimulation	4		NA	0.27	ANCOVA					NA	All	44	Completed	N/A
NCT01958437	4380285	8019558	Hippocampal BOLD Signal During Task-based fMRI	NA	Transcranial direct current stimulation (tDCS)	Device	alzheimer disease|cognitive dysfunction	Alzheimer's Disease|Mild Cognitive Impairment	Crossover Assignment	Interventional	Treatment	Randomized	Enhancing Spatial Navigation Using Non-Invasive Brain Stimulation	4		NA	0.001	ANCOVA					NA	All	44	Completed	N/A
NCT01958437	4380287	8019559	Accuracy in Centimeters From Target Location for Allocentric	NA	Transcranial direct current stimulation (tDCS)	Device	alzheimer disease|cognitive dysfunction	Alzheimer's Disease|Mild Cognitive Impairment	Crossover Assignment	Interventional	Treatment	Randomized	Enhancing Spatial Navigation Using Non-Invasive Brain Stimulation	4		NA	0.063	ANCOVA					NA	All	44	Completed	N/A
NCT01958437	4380288	8019559	Accuracy in Centimeters From Target Location for Allocentric	NA	Transcranial direct current stimulation (tDCS)	Device	alzheimer disease|cognitive dysfunction	Alzheimer's Disease|Mild Cognitive Impairment	Crossover Assignment	Interventional	Treatment	Randomized	Enhancing Spatial Navigation Using Non-Invasive Brain Stimulation	4		NA	0.048	ANCOVA					NA	All	44	Completed	N/A
NCT01958671	4380264	8019502	Change From Baseline in DBP at Week 26	glimepiride|metformin|5-(4-chloro-3-(4-ethoxybenzyl)phenyl)-1-hydroxymethyl-6,8-dioxabicyclo(3.2.1)octane-2,3,4-triol	Ertugliflozin 5 mg|Ertugliflozin 10 mg|Placebo to Ertugliflozin|Metformin|Placebo to Metformin|Glimepiride	Drug|Drug|Drug|Drug|Drug|Drug	diabetes mellitus|diabetes mellitus, type 2	Type 2 Diabetes Mellitus	Parallel Assignment	Interventional	Treatment	Randomized	A Study of the Efficacy and Safety of Ertugliflozin Monotherapy in the Treatment of Participants With Type 2 Diabetes Mellitus and Inadequate Glycemic Control Despite Diet and Exercise (MK-8835-003, VERTIS MONO)	3	Odds Ratio (OR)	-1.8	0.039	Constrained longitudinal data analysis	-3.51	-0.09	95		NA	All	461	Completed	Phase 3
NCT01958671	4380263	8019502	Change From Baseline in DBP at Week 26	glimepiride|metformin|5-(4-chloro-3-(4-ethoxybenzyl)phenyl)-1-hydroxymethyl-6,8-dioxabicyclo(3.2.1)octane-2,3,4-triol	Ertugliflozin 5 mg|Ertugliflozin 10 mg|Placebo to Ertugliflozin|Metformin|Placebo to Metformin|Glimepiride	Drug|Drug|Drug|Drug|Drug|Drug	diabetes mellitus|diabetes mellitus, type 2	Type 2 Diabetes Mellitus	Parallel Assignment	Interventional	Treatment	Randomized	A Study of the Efficacy and Safety of Ertugliflozin Monotherapy in the Treatment of Participants With Type 2 Diabetes Mellitus and Inadequate Glycemic Control Despite Diet and Exercise (MK-8835-003, VERTIS MONO)	3	Difference in least squares means	-0.37	0.669	Constrained longitudinal data analysis	-2.09	1.35	95		NA	All	461	Completed	Phase 3
NCT01958671	4380265	8019504	Change From Baseline in SBP at Week 26	glimepiride|metformin|5-(4-chloro-3-(4-ethoxybenzyl)phenyl)-1-hydroxymethyl-6,8-dioxabicyclo(3.2.1)octane-2,3,4-triol	Ertugliflozin 5 mg|Ertugliflozin 10 mg|Placebo to Ertugliflozin|Metformin|Placebo to Metformin|Glimepiride	Drug|Drug|Drug|Drug|Drug|Drug	diabetes mellitus|diabetes mellitus, type 2	Type 2 Diabetes Mellitus	Parallel Assignment	Interventional	Treatment	Randomized	A Study of the Efficacy and Safety of Ertugliflozin Monotherapy in the Treatment of Participants With Type 2 Diabetes Mellitus and Inadequate Glycemic Control Despite Diet and Exercise (MK-8835-003, VERTIS MONO)	3	Difference in least squares means	-1.71	0.213	Constrained longitudinal data analysis	-4.4	0.98	95		NA	All	461	Completed	Phase 3
NCT01958671	4380266	8019504	Change From Baseline in SBP at Week 26	glimepiride|metformin|5-(4-chloro-3-(4-ethoxybenzyl)phenyl)-1-hydroxymethyl-6,8-dioxabicyclo(3.2.1)octane-2,3,4-triol	Ertugliflozin 5 mg|Ertugliflozin 10 mg|Placebo to Ertugliflozin|Metformin|Placebo to Metformin|Glimepiride	Drug|Drug|Drug|Drug|Drug|Drug	diabetes mellitus|diabetes mellitus, type 2	Type 2 Diabetes Mellitus	Parallel Assignment	Interventional	Treatment	Randomized	A Study of the Efficacy and Safety of Ertugliflozin Monotherapy in the Treatment of Participants With Type 2 Diabetes Mellitus and Inadequate Glycemic Control Despite Diet and Exercise (MK-8835-003, VERTIS MONO)	3	Difference in least squares means	-3.31	0.015	Constrained longitudinal data analysis	-5.98	-0.65	95		NA	All	461	Completed	Phase 3
NCT01958671	4380268	8019506	Change From Baseline in 2-hr PPG at Week 26	glimepiride|metformin|5-(4-chloro-3-(4-ethoxybenzyl)phenyl)-1-hydroxymethyl-6,8-dioxabicyclo(3.2.1)octane-2,3,4-triol	Ertugliflozin 5 mg|Ertugliflozin 10 mg|Placebo to Ertugliflozin|Metformin|Placebo to Metformin|Glimepiride	Drug|Drug|Drug|Drug|Drug|Drug	diabetes mellitus|diabetes mellitus, type 2	Type 2 Diabetes Mellitus	Parallel Assignment	Interventional	Treatment	Randomized	A Study of the Efficacy and Safety of Ertugliflozin Monotherapy in the Treatment of Participants With Type 2 Diabetes Mellitus and Inadequate Glycemic Control Despite Diet and Exercise (MK-8835-003, VERTIS MONO)	3	Difference in least squares means	-69.03	0.001	Constrained longitudinal data analysis	-83.24	-54.83	95		NA	All	461	Completed	Phase 3
NCT01958671	4380267	8019506	Change From Baseline in 2-hr PPG at Week 26	glimepiride|metformin|5-(4-chloro-3-(4-ethoxybenzyl)phenyl)-1-hydroxymethyl-6,8-dioxabicyclo(3.2.1)octane-2,3,4-triol	Ertugliflozin 5 mg|Ertugliflozin 10 mg|Placebo to Ertugliflozin|Metformin|Placebo to Metformin|Glimepiride	Drug|Drug|Drug|Drug|Drug|Drug	diabetes mellitus|diabetes mellitus, type 2	Type 2 Diabetes Mellitus	Parallel Assignment	Interventional	Treatment	Randomized	A Study of the Efficacy and Safety of Ertugliflozin Monotherapy in the Treatment of Participants With Type 2 Diabetes Mellitus and Inadequate Glycemic Control Despite Diet and Exercise (MK-8835-003, VERTIS MONO)	3	Difference in least squares means	-67.33	0.001	Constrained longitudinal data analysis	-81.73	-52.93	95		NA	All	461	Completed	Phase 3
NCT01958671	4380269	8019508	Percentage of Participants With A1C <7% (<53 mmol/Mol) at Week 26	glimepiride|metformin|5-(4-chloro-3-(4-ethoxybenzyl)phenyl)-1-hydroxymethyl-6,8-dioxabicyclo(3.2.1)octane-2,3,4-triol	Ertugliflozin 5 mg|Ertugliflozin 10 mg|Placebo to Ertugliflozin|Metformin|Placebo to Metformin|Glimepiride	Drug|Drug|Drug|Drug|Drug|Drug	diabetes mellitus|diabetes mellitus, type 2	Type 2 Diabetes Mellitus	Parallel Assignment	Interventional	Treatment	Randomized	A Study of the Efficacy and Safety of Ertugliflozin Monotherapy in the Treatment of Participants With Type 2 Diabetes Mellitus and Inadequate Glycemic Control Despite Diet and Exercise (MK-8835-003, VERTIS MONO)	3	Odds Ratio (OR)	6.77	0.001	Regression, Logistic	3.46	13.24	95		NA	All	461	Completed	Phase 3
NCT01958671	4380270	8019508	Percentage of Participants With A1C <7% (<53 mmol/Mol) at Week 26	glimepiride|metformin|5-(4-chloro-3-(4-ethoxybenzyl)phenyl)-1-hydroxymethyl-6,8-dioxabicyclo(3.2.1)octane-2,3,4-triol	Ertugliflozin 5 mg|Ertugliflozin 10 mg|Placebo to Ertugliflozin|Metformin|Placebo to Metformin|Glimepiride	Drug|Drug|Drug|Drug|Drug|Drug	diabetes mellitus|diabetes mellitus, type 2	Type 2 Diabetes Mellitus	Parallel Assignment	Interventional	Treatment	Randomized	A Study of the Efficacy and Safety of Ertugliflozin Monotherapy in the Treatment of Participants With Type 2 Diabetes Mellitus and Inadequate Glycemic Control Despite Diet and Exercise (MK-8835-003, VERTIS MONO)	3	Odds Ratio (OR)	3.59	0.001	Regression, Logistic	1.85	6.95	95		NA	All	461	Completed	Phase 3
NCT01958671	4380272	8019509	Change From Baseline in Body Weight at Week 26	glimepiride|metformin|5-(4-chloro-3-(4-ethoxybenzyl)phenyl)-1-hydroxymethyl-6,8-dioxabicyclo(3.2.1)octane-2,3,4-triol	Ertugliflozin 5 mg|Ertugliflozin 10 mg|Placebo to Ertugliflozin|Metformin|Placebo to Metformin|Glimepiride	Drug|Drug|Drug|Drug|Drug|Drug	diabetes mellitus|diabetes mellitus, type 2	Type 2 Diabetes Mellitus	Parallel Assignment	Interventional	Treatment	Randomized	A Study of the Efficacy and Safety of Ertugliflozin Monotherapy in the Treatment of Participants With Type 2 Diabetes Mellitus and Inadequate Glycemic Control Despite Diet and Exercise (MK-8835-003, VERTIS MONO)	3	Difference in least squares means	-1.76	0.001	Constrained longitudinal data analysis	-2.57	-0.95	95		NA	All	461	Completed	Phase 3
NCT01958671	4380271	8019509	Change From Baseline in Body Weight at Week 26	glimepiride|metformin|5-(4-chloro-3-(4-ethoxybenzyl)phenyl)-1-hydroxymethyl-6,8-dioxabicyclo(3.2.1)octane-2,3,4-triol	Ertugliflozin 5 mg|Ertugliflozin 10 mg|Placebo to Ertugliflozin|Metformin|Placebo to Metformin|Glimepiride	Drug|Drug|Drug|Drug|Drug|Drug	diabetes mellitus|diabetes mellitus, type 2	Type 2 Diabetes Mellitus	Parallel Assignment	Interventional	Treatment	Randomized	A Study of the Efficacy and Safety of Ertugliflozin Monotherapy in the Treatment of Participants With Type 2 Diabetes Mellitus and Inadequate Glycemic Control Despite Diet and Exercise (MK-8835-003, VERTIS MONO)	3	Difference in least squares means	-2.16	0.001	Constrained longitudinal data analysis	-2.98	-1.34	95		NA	All	461	Completed	Phase 3
NCT01958671	4380274	8019510	Change From Baseline in FPG at Week 26	glimepiride|metformin|5-(4-chloro-3-(4-ethoxybenzyl)phenyl)-1-hydroxymethyl-6,8-dioxabicyclo(3.2.1)octane-2,3,4-triol	Ertugliflozin 5 mg|Ertugliflozin 10 mg|Placebo to Ertugliflozin|Metformin|Placebo to Metformin|Glimepiride	Drug|Drug|Drug|Drug|Drug|Drug	diabetes mellitus|diabetes mellitus, type 2	Type 2 Diabetes Mellitus	Parallel Assignment	Interventional	Treatment	Randomized	A Study of the Efficacy and Safety of Ertugliflozin Monotherapy in the Treatment of Participants With Type 2 Diabetes Mellitus and Inadequate Glycemic Control Despite Diet and Exercise (MK-8835-003, VERTIS MONO)	3	Difference in least squares means	-34.53	0.001	Constrained longitudinal data analysis	-42.76	-26.29	95		NA	All	461	Completed	Phase 3
NCT01958671	4380273	8019510	Change From Baseline in FPG at Week 26	glimepiride|metformin|5-(4-chloro-3-(4-ethoxybenzyl)phenyl)-1-hydroxymethyl-6,8-dioxabicyclo(3.2.1)octane-2,3,4-triol	Ertugliflozin 5 mg|Ertugliflozin 10 mg|Placebo to Ertugliflozin|Metformin|Placebo to Metformin|Glimepiride	Drug|Drug|Drug|Drug|Drug|Drug	diabetes mellitus|diabetes mellitus, type 2	Type 2 Diabetes Mellitus	Parallel Assignment	Interventional	Treatment	Randomized	A Study of the Efficacy and Safety of Ertugliflozin Monotherapy in the Treatment of Participants With Type 2 Diabetes Mellitus and Inadequate Glycemic Control Despite Diet and Exercise (MK-8835-003, VERTIS MONO)	3	Difference in least squares means	-44.01	0.001	Constrained longitudinal data analysis	-52.28	-35.74	95		NA	All	461	Completed	Phase 3
NCT01958671	4380276	8019511	Percentage of Participants Discontinuing Study Treatment Due to an AE	glimepiride|metformin|5-(4-chloro-3-(4-ethoxybenzyl)phenyl)-1-hydroxymethyl-6,8-dioxabicyclo(3.2.1)octane-2,3,4-triol	Ertugliflozin 5 mg|Ertugliflozin 10 mg|Placebo to Ertugliflozin|Metformin|Placebo to Metformin|Glimepiride	Drug|Drug|Drug|Drug|Drug|Drug	diabetes mellitus|diabetes mellitus, type 2	Type 2 Diabetes Mellitus	Parallel Assignment	Interventional	Treatment	Randomized	A Study of the Efficacy and Safety of Ertugliflozin Monotherapy in the Treatment of Participants With Type 2 Diabetes Mellitus and Inadequate Glycemic Control Despite Diet and Exercise (MK-8835-003, VERTIS MONO)	3	Difference in percentage	-2	NA		-7.7	3.3	95		NA	All	461	Completed	Phase 3
NCT01958671	4380275	8019511	Percentage of Participants Discontinuing Study Treatment Due to an AE	glimepiride|metformin|5-(4-chloro-3-(4-ethoxybenzyl)phenyl)-1-hydroxymethyl-6,8-dioxabicyclo(3.2.1)octane-2,3,4-triol	Ertugliflozin 5 mg|Ertugliflozin 10 mg|Placebo to Ertugliflozin|Metformin|Placebo to Metformin|Glimepiride	Drug|Drug|Drug|Drug|Drug|Drug	diabetes mellitus|diabetes mellitus, type 2	Type 2 Diabetes Mellitus	Parallel Assignment	Interventional	Treatment	Randomized	A Study of the Efficacy and Safety of Ertugliflozin Monotherapy in the Treatment of Participants With Type 2 Diabetes Mellitus and Inadequate Glycemic Control Despite Diet and Exercise (MK-8835-003, VERTIS MONO)	3	Difference in percentage	-2.6	NA		-8.2	2.7	95		NA	All	461	Completed	Phase 3
NCT01958671	4380277	8019512	Percentage of Participants Experiencing An Adverse Event (AE)	glimepiride|metformin|5-(4-chloro-3-(4-ethoxybenzyl)phenyl)-1-hydroxymethyl-6,8-dioxabicyclo(3.2.1)octane-2,3,4-triol	Ertugliflozin 5 mg|Ertugliflozin 10 mg|Placebo to Ertugliflozin|Metformin|Placebo to Metformin|Glimepiride	Drug|Drug|Drug|Drug|Drug|Drug	diabetes mellitus|diabetes mellitus, type 2	Type 2 Diabetes Mellitus	Parallel Assignment	Interventional	Treatment	Randomized	A Study of the Efficacy and Safety of Ertugliflozin Monotherapy in the Treatment of Participants With Type 2 Diabetes Mellitus and Inadequate Glycemic Control Despite Diet and Exercise (MK-8835-003, VERTIS MONO)	3	Difference in percentage	-4.2	NA		-14.8	6.6	95		NA	All	461	Completed	Phase 3
NCT01958671	4380278	8019512	Percentage of Participants Experiencing An Adverse Event (AE)	glimepiride|metformin|5-(4-chloro-3-(4-ethoxybenzyl)phenyl)-1-hydroxymethyl-6,8-dioxabicyclo(3.2.1)octane-2,3,4-triol	Ertugliflozin 5 mg|Ertugliflozin 10 mg|Placebo to Ertugliflozin|Metformin|Placebo to Metformin|Glimepiride	Drug|Drug|Drug|Drug|Drug|Drug	diabetes mellitus|diabetes mellitus, type 2	Type 2 Diabetes Mellitus	Parallel Assignment	Interventional	Treatment	Randomized	A Study of the Efficacy and Safety of Ertugliflozin Monotherapy in the Treatment of Participants With Type 2 Diabetes Mellitus and Inadequate Glycemic Control Despite Diet and Exercise (MK-8835-003, VERTIS MONO)	3	Difference in percentage	-2.6	NA		-13.1	8.1	95		NA	All	461	Completed	Phase 3
NCT01958671	4380280	8019513	Change From Baseline In A1C at Week 26	glimepiride|metformin|5-(4-chloro-3-(4-ethoxybenzyl)phenyl)-1-hydroxymethyl-6,8-dioxabicyclo(3.2.1)octane-2,3,4-triol	Ertugliflozin 5 mg|Ertugliflozin 10 mg|Placebo to Ertugliflozin|Metformin|Placebo to Metformin|Glimepiride	Drug|Drug|Drug|Drug|Drug|Drug	diabetes mellitus|diabetes mellitus, type 2	Type 2 Diabetes Mellitus	Parallel Assignment	Interventional	Treatment	Randomized	A Study of the Efficacy and Safety of Ertugliflozin Monotherapy in the Treatment of Participants With Type 2 Diabetes Mellitus and Inadequate Glycemic Control Despite Diet and Exercise (MK-8835-003, VERTIS MONO)	3	Difference in least squares means	-0.99	0.001	Constrained longitudinal data analysis	-1.22	-0.76	95		NA	All	461	Completed	Phase 3
NCT01958671	4380279	8019513	Change From Baseline In A1C at Week 26	glimepiride|metformin|5-(4-chloro-3-(4-ethoxybenzyl)phenyl)-1-hydroxymethyl-6,8-dioxabicyclo(3.2.1)octane-2,3,4-triol	Ertugliflozin 5 mg|Ertugliflozin 10 mg|Placebo to Ertugliflozin|Metformin|Placebo to Metformin|Glimepiride	Drug|Drug|Drug|Drug|Drug|Drug	diabetes mellitus|diabetes mellitus, type 2	Type 2 Diabetes Mellitus	Parallel Assignment	Interventional	Treatment	Randomized	A Study of the Efficacy and Safety of Ertugliflozin Monotherapy in the Treatment of Participants With Type 2 Diabetes Mellitus and Inadequate Glycemic Control Despite Diet and Exercise (MK-8835-003, VERTIS MONO)	3	Difference in least squares means	-1.16	0.001	Constrained longitudinal data analysis	-1.39	-0.93	95		NA	All	461	Completed	Phase 3
NCT01958918	4380241	8019479	Mean of the Absolute Values of CSRT Difference Month 3 to Month 6	ranibizumab	Ranibizumab|Aflibercept	Drug|Drug	macular degeneration	Neovascular Age-related Macular Degeneration	Parallel Assignment	Interventional	Treatment	Randomized	Efficacy of Ranibizumab Prn Treatment Compared to Aflibercept Bimonthly Intravitreal Injections on Retinal Thickness Stability in Patients With Wet AMD	2		NA	0.185	ANOVA					NA	All	712	Completed	Phase 4
NCT01959139	4380239	8019443	Progression Free Survival (PFS) (Phase II)	leucovorin|fluorouracil|oxaliplatin|levoleucovorin|irinotecan	PEGPH20|Oxaliplatin|Leucovorin|Irinotecan|5-fluorouracil	Drug|Drug|Drug|Drug|Drug	adenocarcinoma	Metastatic Pancreatic Adenocarcinoma	Parallel Assignment	Interventional	Treatment	Randomized	S1313, PEGPH20 in Treating Patients With Newly Diagnosed Metastatic Pancreatic Cancer	3	Hazard Ratio (HR)	1.74	0.01	Regression, Cox	1.14	2.66	95		NA	All	126	Active, not recruiting	Phase 1/Phase 2
NCT01959139	4380240	8019444	Phase II: Overall Survival	leucovorin|fluorouracil|oxaliplatin|levoleucovorin|irinotecan	PEGPH20|Oxaliplatin|Leucovorin|Irinotecan|5-fluorouracil	Drug|Drug|Drug|Drug|Drug	adenocarcinoma	Metastatic Pancreatic Adenocarcinoma	Parallel Assignment	Interventional	Treatment	Randomized	S1313, PEGPH20 in Treating Patients With Newly Diagnosed Metastatic Pancreatic Cancer	3	Hazard Ratio (HR)	2.07	0.01	Regression, Cox	1.28	3.34	95		NA	All	126	Active, not recruiting	Phase 1/Phase 2
NCT01959503	4380236	8019348	Proportion of Subjects Who Achieve Immediate Hemostasis, Defined as 0 Seconds, at All Treated Aortic Anastomotic Suture Lines Following Assigned Treatment.	gelatin sponge, absorbable	Progel Vascular Sealant|Gelfoam Plus	Device|Device	aneurysm|aortic valve stenosis|disease	Aneurysm of Ascending Aorta|Aortic Valve Disorder|Aortic Valve Stenosis|Bicuspid Valve Disorder	Parallel Assignment	Interventional	Treatment	Randomized	Progel Vascular Sealant	2	Odds Ratio (OR)	7.69	0.0001	Regression, Logistic	3.27	18.11	95		NA	All	158	Completed	N/A
NCT01959503	4380237	8019349	Proportion of Subjects Who Achieve Successful Hemostasis at All Treated Aortic Anastomotic Suture Lines Following Assigned Treatment.	gelatin sponge, absorbable	Progel Vascular Sealant|Gelfoam Plus	Device|Device	aneurysm|aortic valve stenosis|disease	Aneurysm of Ascending Aorta|Aortic Valve Disorder|Aortic Valve Stenosis|Bicuspid Valve Disorder	Parallel Assignment	Interventional	Treatment	Randomized	Progel Vascular Sealant	2	Odds Ratio (OR)	9	0.0001	Regression, Logistic	4.07	19.89	95		NA	All	158	Completed	N/A
NCT01959503	4380238	8019350	Time to Achieve Hemostasis at the Aortic Anastomotic Suture Line From the Time Surgical Clamps Are Released to Cessation of Leakage at the Treated Anastomotic Site With Either Progel or Gelfoam.	gelatin sponge, absorbable	Progel Vascular Sealant|Gelfoam Plus	Device|Device	aneurysm|aortic valve stenosis|disease	Aneurysm of Ascending Aorta|Aortic Valve Disorder|Aortic Valve Stenosis|Bicuspid Valve Disorder	Parallel Assignment	Interventional	Treatment	Randomized	Progel Vascular Sealant	2		NA	0.0001	Wilcoxon Rank-Sum Test					NA	All	158	Completed	N/A
NCT01959516	4380234	8019341	Comparison of Glycopyrronium QD Versus Tiotropium QD on Symptoms Outcome	tiotropium bromide	Glycopyrronium|Tiotropium|Placebo to glycopyrronium|Placebo to tiotropium	Drug|Drug|Drug|Drug	NA	COPD	Crossover Assignment	Interventional	Treatment	Randomized	Effect of Glycopyrronium on Morning Symptoms and Pulmonary Function in Patients With Moderate to Severe COPD	2		NA	0.1439	Mixed Models Analysis					NA	All	124	Completed	Phase 4
NCT01959516	4380235	8019342	Forced Expiratory Volume in 1 Second (FEV1) AUC0-4h After First Dose of Treatment.	tiotropium bromide	Glycopyrronium|Tiotropium|Placebo to glycopyrronium|Placebo to tiotropium	Drug|Drug|Drug|Drug	NA	COPD	Crossover Assignment	Interventional	Treatment	Randomized	Effect of Glycopyrronium on Morning Symptoms and Pulmonary Function in Patients With Moderate to Severe COPD	2		NA	0.025	Mixed Models Analysis					NA	All	124	Completed	Phase 4
NCT01959529	4380231	8019338	Occurrence of at Least One EAC Confirmed Severe Hypoglycaemic Episode Within a Subject (Yes/no)	insulin glargine|insulin|insulin, globin zinc	insulin degludec|insulin glargine	Drug|Drug	diabetes mellitus|diabetes mellitus, type 2	Diabetes|Diabetes Mellitus, Type 2	Parallel Assignment	Interventional	Treatment	Randomized	A Trial Comparing Cardiovascular Safety of Insulin Degludec Versus Insulin Glargine in Subjects With Type 2 Diabetes at High Risk of Cardiovascular Events	2	Odds Ratio (OR)	0.729	0.001	Regression, Logistic	0.6	0.866	95		NA	All	7637	Completed	Phase 3
NCT01959529	4380232	8019339	Number of EAC-confirmed Severe Hypoglycaemic Episodes	insulin glargine|insulin|insulin, globin zinc	insulin degludec|insulin glargine	Drug|Drug	diabetes mellitus|diabetes mellitus, type 2	Diabetes|Diabetes Mellitus, Type 2	Parallel Assignment	Interventional	Treatment	Randomized	A Trial Comparing Cardiovascular Safety of Insulin Degludec Versus Insulin Glargine in Subjects With Type 2 Diabetes at High Risk of Cardiovascular Events	2	Rate ratio	0.601	0.001	Negative binomial regression	0.476	0.759	95		NA	All	7637	Completed	Phase 3
NCT01959529	4380233	8019340	Time From Randomisation to First Occurrence of a Major Adverse Cardiovascular Event (MACE): Cardiovascular Death, Non-fatal Myocardial Infarction, or Non-fatal Stroke	insulin glargine|insulin|insulin, globin zinc	insulin degludec|insulin glargine	Drug|Drug	diabetes mellitus|diabetes mellitus, type 2	Diabetes|Diabetes Mellitus, Type 2	Parallel Assignment	Interventional	Treatment	Randomized	A Trial Comparing Cardiovascular Safety of Insulin Degludec Versus Insulin Glargine in Subjects With Type 2 Diabetes at High Risk of Cardiovascular Events	2	Hazard Ratio (HR)	0.908	0.001	Regression, Cox	0.781	1.055	95		NA	All	7637	Completed	Phase 3
NCT01959607	4380226	8019332	Area Under the Plasma Concentration-Time Curve From Time Zero (Pre-product Use) to Last Time Point [AUC(0-last)] Following Single Use of THS 2.2, CC and NRT	NA	THS 2.2|CC|NRT Gum	Other|Other|Other	NA	Smoking	Crossover Assignment	Interventional	Other	Randomized	Nicotine Pharmacokinetic Profile and Safety of the Tobacco Heating System 2.2 (THS 2.2)	NA	Geometric LS Mean Ratio	96.34	NA		85.1	109.07	95		NA	All	NA
NCT01959607	4380227	8019333	Maximum Concentration (Cmax) of Nicotine Following Single Use of THS 2.2, CC and NRT	NA	THS 2.2|CC|NRT Gum	Other|Other|Other	NA	Smoking	Crossover Assignment	Interventional	Other	Randomized	Nicotine Pharmacokinetic Profile and Safety of the Tobacco Heating System 2.2 (THS 2.2)	NA	Geometric LS Mean Ratio	103.5	NA		84.94	126.11	95		NA	All	NA
NCT01959841	4380225	8019313	The Percentage of Participants Achieving Cessation of New Lesion Formation by Day 4 of Study Treatment	valacyclovir	ASP2151|valaciclovir	Drug|Drug	herpes zoster	Herpes Zoster	Parallel Assignment	Interventional	Treatment	Randomized	Phase III Study of ASP2151 in Herpes Zoster Patients	3		NA	2.41e-06	Modified Farrington-Manning test					NA	All	751	Completed	Phase 3
NCT01959841	4380224	8019313	The Percentage of Participants Achieving Cessation of New Lesion Formation by Day 4 of Study Treatment	valacyclovir	ASP2151|valaciclovir	Drug|Drug	herpes zoster	Herpes Zoster	Parallel Assignment	Interventional	Treatment	Randomized	Phase III Study of ASP2151 in Herpes Zoster Patients	3		NA	0.0688	Modified Farrington-Manning test					NA	All	751	Completed	Phase 3
NCT01959932	4380215	8019293	Levels of Carboxyhemoglobin (COHb)	NA	Tobacco Heating System (THS 2.2)|Smoking abstinence (SA)|Conventional cigarette (CC)	Other|Other|Other	NA	Smoking	Parallel Assignment	Interventional	Other	Randomized	Reduced Exposure Study in Smokers Using THS 2.2 With 5 Days in a Confinement Setting.	NA	Geometric LS Mean Ratio	23.45	0.001	ANCOVA	22	24.99	95		NA	All	NA
NCT01959932	4380216	8019294	Concentration of S-phenylmercapturic Acid (S-PMA)	NA	Tobacco Heating System (THS 2.2)|Smoking abstinence (SA)|Conventional cigarette (CC)	Other|Other|Other	NA	Smoking	Parallel Assignment	Interventional	Other	Randomized	Reduced Exposure Study in Smokers Using THS 2.2 With 5 Days in a Confinement Setting.	NA	Geometric LS Mean Ratio	5.99	0.001	ANCOVA	5.21	6.87	95		NA	All	NA
NCT01959932	4380217	8019295	Concentration of 3-hydroxypropylmercapturic Acid (3-HPMA)	NA	Tobacco Heating System (THS 2.2)|Smoking abstinence (SA)|Conventional cigarette (CC)	Other|Other|Other	NA	Smoking	Parallel Assignment	Interventional	Other	Randomized	Reduced Exposure Study in Smokers Using THS 2.2 With 5 Days in a Confinement Setting.	NA	Geometric LS mean ratio	41.63	0.001	ANCOVA	37.75	45.91	95		NA	All	NA
NCT01959932	4380218	8019296	Concentration of Monohydroxybutenyl Mercapturic Acid (MHBMA)	NA	Tobacco Heating System (THS 2.2)|Smoking abstinence (SA)|Conventional cigarette (CC)	Other|Other|Other	NA	Smoking	Parallel Assignment	Interventional	Other	Randomized	Reduced Exposure Study in Smokers Using THS 2.2 With 5 Days in a Confinement Setting.	NA	Geometric LS Mean Ratio	8.38	0.001	ANCOVA	6.89	10.2	95		NA	All	NA
NCT01960114	4380210	8019267	Patient Global Evaluation	acetaminophen	Placebo|Acetaminophen ER	Drug|Drug	toothache	Dental Pain	Parallel Assignment	Interventional	Treatment	Randomized	Study of Long-Acting Acetaminophen in Postoperative Dental Pain	2		NA	0.001	Cochran-Mantel-Haenszel					NA	All	403	Completed	Phase 2
NCT01960114	4380211	8019268	Duration of Pain Relief	acetaminophen	Placebo|Acetaminophen ER	Drug|Drug	toothache	Dental Pain	Parallel Assignment	Interventional	Treatment	Randomized	Study of Long-Acting Acetaminophen in Postoperative Dental Pain	2		NA	0.001	Log Rank					NA	All	403	Completed	Phase 2
NCT01960114	4380212	8019269	Time to Meaningful Pain Relief	acetaminophen	Placebo|Acetaminophen ER	Drug|Drug	toothache	Dental Pain	Parallel Assignment	Interventional	Treatment	Randomized	Study of Long-Acting Acetaminophen in Postoperative Dental Pain	2		NA	0.001	Wilcoxon test, from SAS PROC LIFETEST					NA	All	403	Completed	Phase 2
NCT01960114	4380213	8019270	Time to Confirmed First Perceptible Pain Relief	acetaminophen	Placebo|Acetaminophen ER	Drug|Drug	toothache	Dental Pain	Parallel Assignment	Interventional	Treatment	Randomized	Study of Long-Acting Acetaminophen in Postoperative Dental Pain	2		NA	0.001	Wilcoxon test, from SAS PROC LIFETEST					NA	All	403	Completed	Phase 2
NCT01960114	4380214	8019271	Time Weighted Sum of Pain Intensity Difference (PID) Over 10 Hours (SPID 0-10)	acetaminophen	Placebo|Acetaminophen ER	Drug|Drug	toothache	Dental Pain	Parallel Assignment	Interventional	Treatment	Randomized	Study of Long-Acting Acetaminophen in Postoperative Dental Pain	2	Least Squares Mean Difference	25.241	0.001	ANOVA	19.669	30.813	95	Standard Error of the Mean	2.8344	All	403	Completed	Phase 2
NCT01960348	4380203	8019247	Autonomic Symptoms Questionnaire (Composite Autonomic Symptom Score [COMPASS 31])	NA	patisiran (ALN-TTR02)|Sterile Normal Saline (0.9% NaCl)	Drug|Drug	amyloid neuropathies|amyloid neuropathies, familial|amyloidosis|polyneuropathies|amyloidosis, familial	Amyloid Neuropathies|Amyloid Neuropathies, Familial|Amyloidosis, Hereditary|Amyloidosis, Hereditary, Transthyretin-Related|Familial Amyloid Polyneuropathies|TTR-mediated Amyloidosis	Parallel Assignment	Interventional	Treatment	Randomized	APOLLO: The Study of an Investigational Drug, Patisiran (ALN-TTR02), for the Treatment of Transthyretin (TTR)-Mediated Amyloidosis	2	Least Squares Mean Difference	-7.53	0.0008	Mixed-effect Model Repeated Measures	-11.89	-3.16	95	Standard Error of the Mean	2.213	All	225	Completed	Phase 3
NCT01960348	4380204	8019248	Modified Body Mass Index (mBMI)	NA	patisiran (ALN-TTR02)|Sterile Normal Saline (0.9% NaCl)	Drug|Drug	amyloid neuropathies|amyloid neuropathies, familial|amyloidosis|polyneuropathies|amyloidosis, familial	Amyloid Neuropathies|Amyloid Neuropathies, Familial|Amyloidosis, Hereditary|Amyloidosis, Hereditary, Transthyretin-Related|Familial Amyloid Polyneuropathies|TTR-mediated Amyloidosis	Parallel Assignment	Interventional	Treatment	Randomized	APOLLO: The Study of an Investigational Drug, Patisiran (ALN-TTR02), for the Treatment of Transthyretin (TTR)-Mediated Amyloidosis	2	Least Squares Mean Difference	115.7	1e-07	Mixed-effect Model Repeated Measures	82.4	149	95	Standard Error of the Mean	16.91	All	225	Completed	Phase 3
NCT01960348	4380205	8019249	Timed 10-meter Walk Test (10-MWT, Gait Speed)	NA	patisiran (ALN-TTR02)|Sterile Normal Saline (0.9% NaCl)	Drug|Drug	amyloid neuropathies|amyloid neuropathies, familial|amyloidosis|polyneuropathies|amyloidosis, familial	Amyloid Neuropathies|Amyloid Neuropathies, Familial|Amyloidosis, Hereditary|Amyloidosis, Hereditary, Transthyretin-Related|Familial Amyloid Polyneuropathies|TTR-mediated Amyloidosis	Parallel Assignment	Interventional	Treatment	Randomized	APOLLO: The Study of an Investigational Drug, Patisiran (ALN-TTR02), for the Treatment of Transthyretin (TTR)-Mediated Amyloidosis	2	Least Squares Mean Difference	0.311	1e-07	Mixed-effect Model Repeated Measures	0.23	0.393	95	Standard Error of the Mean	0.0415	All	225	Completed	Phase 3
NCT01960348	4380206	8019250	Rasch-built Overall Disability Scale (R-ODS) Score	NA	patisiran (ALN-TTR02)|Sterile Normal Saline (0.9% NaCl)	Drug|Drug	amyloid neuropathies|amyloid neuropathies, familial|amyloidosis|polyneuropathies|amyloidosis, familial	Amyloid Neuropathies|Amyloid Neuropathies, Familial|Amyloidosis, Hereditary|Amyloidosis, Hereditary, Transthyretin-Related|Familial Amyloid Polyneuropathies|TTR-mediated Amyloidosis	Parallel Assignment	Interventional	Treatment	Randomized	APOLLO: The Study of an Investigational Drug, Patisiran (ALN-TTR02), for the Treatment of Transthyretin (TTR)-Mediated Amyloidosis	2	Least Squares Mean Difference	9	1e-07	Mixed-effect Model Repeated Measures	7	10.9	95	Standard Error of the Mean	1.01	All	225	Completed	Phase 3
NCT01960348	4380207	8019251	Neurological Impairment Score-Weakness (NIS-W) Score	NA	patisiran (ALN-TTR02)|Sterile Normal Saline (0.9% NaCl)	Drug|Drug	amyloid neuropathies|amyloid neuropathies, familial|amyloidosis|polyneuropathies|amyloidosis, familial	Amyloid Neuropathies|Amyloid Neuropathies, Familial|Amyloidosis, Hereditary|Amyloidosis, Hereditary, Transthyretin-Related|Familial Amyloid Polyneuropathies|TTR-mediated Amyloidosis	Parallel Assignment	Interventional	Treatment	Randomized	APOLLO: The Study of an Investigational Drug, Patisiran (ALN-TTR02), for the Treatment of Transthyretin (TTR)-Mediated Amyloidosis	2	Least Squares Mean Difference	-17.87	1e-07	Mixed-effect Model Repeated Measures	-22.32	-13.43	95	Standard Error of the Mean	2.254	All	225	Completed	Phase 3
NCT01960348	4380208	8019252	Norfolk Quality of Life-Diabetic Neuropathy (Norfolk QoL-DN) Questionnaire	NA	patisiran (ALN-TTR02)|Sterile Normal Saline (0.9% NaCl)	Drug|Drug	amyloid neuropathies|amyloid neuropathies, familial|amyloidosis|polyneuropathies|amyloidosis, familial	Amyloid Neuropathies|Amyloid Neuropathies, Familial|Amyloidosis, Hereditary|Amyloidosis, Hereditary, Transthyretin-Related|Familial Amyloid Polyneuropathies|TTR-mediated Amyloidosis	Parallel Assignment	Interventional	Treatment	Randomized	APOLLO: The Study of an Investigational Drug, Patisiran (ALN-TTR02), for the Treatment of Transthyretin (TTR)-Mediated Amyloidosis	2	Least Squares Mean Difference	-21.1	1e-07	Mixed-effect Model Repeated Measures	-27.2	-15	95	Standard Error of the Mean	3.1	All	225	Completed	Phase 3
NCT01960348	4380209	8019253	Modified Neuropathy Impairment Score +7 (mNIS+7)	NA	patisiran (ALN-TTR02)|Sterile Normal Saline (0.9% NaCl)	Drug|Drug	amyloid neuropathies|amyloid neuropathies, familial|amyloidosis|polyneuropathies|amyloidosis, familial	Amyloid Neuropathies|Amyloid Neuropathies, Familial|Amyloidosis, Hereditary|Amyloidosis, Hereditary, Transthyretin-Related|Familial Amyloid Polyneuropathies|TTR-mediated Amyloidosis	Parallel Assignment	Interventional	Treatment	Randomized	APOLLO: The Study of an Investigational Drug, Patisiran (ALN-TTR02), for the Treatment of Transthyretin (TTR)-Mediated Amyloidosis	2	Least Squares Mean Difference	-33.99	1e-07	Mixed-effect Model Repeated Measures	-39.86	-28.13	95	Standard Error of the Mean	2.974	All	225	Completed	Phase 3
NCT01960400	4380199	8019239	State Anxiety	NA	transcranial direct current stimulation (tDCS) (active or placebo)|Graded motor imagery (GMI)	Device|Device	complex regional pain syndromes|reflex sympathetic dystrophy	Reflex Sympathetic Dystrophy	Parallel Assignment	Interventional	Treatment	Randomized	Investigation of the Efficacy of tDCS in the Treatment of Complex Regional Pain Syndrome (CRPS) Type 1	2		NA	0.046	ANOVA					NA	All	22	Completed	N/A
NCT01960400	4380200	8019240	Kinesiophobia	NA	transcranial direct current stimulation (tDCS) (active or placebo)|Graded motor imagery (GMI)	Device|Device	complex regional pain syndromes|reflex sympathetic dystrophy	Reflex Sympathetic Dystrophy	Parallel Assignment	Interventional	Treatment	Randomized	Investigation of the Efficacy of tDCS in the Treatment of Complex Regional Pain Syndrome (CRPS) Type 1	2		NA	0.035	ANOVA					NA	All	22	Completed	N/A
NCT01960400	4380201	8019241	Pain Catastrophizing	NA	transcranial direct current stimulation (tDCS) (active or placebo)|Graded motor imagery (GMI)	Device|Device	complex regional pain syndromes|reflex sympathetic dystrophy	Reflex Sympathetic Dystrophy	Parallel Assignment	Interventional	Treatment	Randomized	Investigation of the Efficacy of tDCS in the Treatment of Complex Regional Pain Syndrome (CRPS) Type 1	2		NA	0.049	ANOVA					NA	All	22	Completed	N/A
NCT01960400	4380202	8019242	Pain Severity	NA	transcranial direct current stimulation (tDCS) (active or placebo)|Graded motor imagery (GMI)	Device|Device	complex regional pain syndromes|reflex sympathetic dystrophy	Reflex Sympathetic Dystrophy	Parallel Assignment	Interventional	Treatment	Randomized	Investigation of the Efficacy of tDCS in the Treatment of Complex Regional Pain Syndrome (CRPS) Type 1	2		NA	0.065						NA	All	22	Completed	N/A
NCT01960530	4380196	8019229	AUC0-t	hydrocortisone hemisuccinate|hydrocortisone|dexamethasone|hydrocortisone 17-butyrate 21-propionate|hydrocortisone acetate	Hydrocortisone granules|Hydrocortisone Tablet|i.v. Hydrocortisone Injection|Dexamethasone	Drug|Drug|Drug|Other	adrenal insufficiency	Adrenal Insufficiency	Crossover Assignment	Interventional	Other	Randomized	An Investigational Study of Hydrocortisone	5	Mean Difference (Final Values)	86.99	NA		79.23	95.52	90		NA	Male	14	Completed	Phase 1
NCT01960530	4380195	8019229	AUC0-t	hydrocortisone hemisuccinate|hydrocortisone|dexamethasone|hydrocortisone 17-butyrate 21-propionate|hydrocortisone acetate	Hydrocortisone granules|Hydrocortisone Tablet|i.v. Hydrocortisone Injection|Dexamethasone	Drug|Drug|Drug|Other	adrenal insufficiency	Adrenal Insufficiency	Crossover Assignment	Interventional	Other	Randomized	An Investigational Study of Hydrocortisone	5	Mean Difference (Final Values)	89.96	NA		81.72	99.04	90		NA	Male	14	Completed	Phase 1
NCT01960530	4380198	8019234	Maximum Serum Concentration (Cmax)	hydrocortisone hemisuccinate|hydrocortisone|dexamethasone|hydrocortisone 17-butyrate 21-propionate|hydrocortisone acetate	Hydrocortisone granules|Hydrocortisone Tablet|i.v. Hydrocortisone Injection|Dexamethasone	Drug|Drug|Drug|Other	adrenal insufficiency	Adrenal Insufficiency	Crossover Assignment	Interventional	Other	Randomized	An Investigational Study of Hydrocortisone	5	Geometric LSmean ratio	60.12	NA		54.69	66.1	90		NA	Male	14	Completed	Phase 1
NCT01960530	4380197	8019234	Maximum Serum Concentration (Cmax)	hydrocortisone hemisuccinate|hydrocortisone|dexamethasone|hydrocortisone 17-butyrate 21-propionate|hydrocortisone acetate	Hydrocortisone granules|Hydrocortisone Tablet|i.v. Hydrocortisone Injection|Dexamethasone	Drug|Drug|Drug|Other	adrenal insufficiency	Adrenal Insufficiency	Crossover Assignment	Interventional	Other	Randomized	An Investigational Study of Hydrocortisone	5	Geometric LSmean ratio	106.83	NA		96.92	117.76	90		NA	Male	14	Completed	Phase 1
NCT01960855	4380155	8019183	Number of Subjects Achieving CR Based on DAS28 at Week 12	upadacitinib	ABT-494|Placebo	Drug|Drug	arthritis|arthritis, rheumatoid	Rheumatoid Arthritis	Parallel Assignment	Interventional	Treatment	Randomized	A Study Investigating the Efficacy and Safety of ABT-494 Given With Methotrexate in Subjects With Rheumatoid Arthritis Who Failed Anti-Tumor Necrosis Factor (TNF) Biologic Therapy	5		NA	0	Chi-squared					NA	All	276	Completed	Phase 2
NCT01960855	4380156	8019183	Number of Subjects Achieving CR Based on DAS28 at Week 12	upadacitinib	ABT-494|Placebo	Drug|Drug	arthritis|arthritis, rheumatoid	Rheumatoid Arthritis	Parallel Assignment	Interventional	Treatment	Randomized	A Study Investigating the Efficacy and Safety of ABT-494 Given With Methotrexate in Subjects With Rheumatoid Arthritis Who Failed Anti-Tumor Necrosis Factor (TNF) Biologic Therapy	5		NA	0	Chi-squared					NA	All	276	Completed	Phase 2
NCT01960855	4380157	8019183	Number of Subjects Achieving CR Based on DAS28 at Week 12	upadacitinib	ABT-494|Placebo	Drug|Drug	arthritis|arthritis, rheumatoid	Rheumatoid Arthritis	Parallel Assignment	Interventional	Treatment	Randomized	A Study Investigating the Efficacy and Safety of ABT-494 Given With Methotrexate in Subjects With Rheumatoid Arthritis Who Failed Anti-Tumor Necrosis Factor (TNF) Biologic Therapy	5		NA	0	Chi-squared					NA	All	276	Completed	Phase 2
NCT01960855	4380158	8019183	Number of Subjects Achieving CR Based on DAS28 at Week 12	upadacitinib	ABT-494|Placebo	Drug|Drug	arthritis|arthritis, rheumatoid	Rheumatoid Arthritis	Parallel Assignment	Interventional	Treatment	Randomized	A Study Investigating the Efficacy and Safety of ABT-494 Given With Methotrexate in Subjects With Rheumatoid Arthritis Who Failed Anti-Tumor Necrosis Factor (TNF) Biologic Therapy	5		NA	0	Chi-squared					NA	All	276	Completed	Phase 2
NCT01960855	4380161	8019184	Number of Subjects Achieving Low Disease Activity (LDA) Based on Disease Activity Score (DAS28) or Clinical Remission (CR) Based on (DAS28) at Week 12	upadacitinib	ABT-494|Placebo	Drug|Drug	arthritis|arthritis, rheumatoid	Rheumatoid Arthritis	Parallel Assignment	Interventional	Treatment	Randomized	A Study Investigating the Efficacy and Safety of ABT-494 Given With Methotrexate in Subjects With Rheumatoid Arthritis Who Failed Anti-Tumor Necrosis Factor (TNF) Biologic Therapy	5		NA	0	Chi-squared					NA	All	276	Completed	Phase 2
NCT01960855	4380159	8019184	Number of Subjects Achieving Low Disease Activity (LDA) Based on Disease Activity Score (DAS28) or Clinical Remission (CR) Based on (DAS28) at Week 12	upadacitinib	ABT-494|Placebo	Drug|Drug	arthritis|arthritis, rheumatoid	Rheumatoid Arthritis	Parallel Assignment	Interventional	Treatment	Randomized	A Study Investigating the Efficacy and Safety of ABT-494 Given With Methotrexate in Subjects With Rheumatoid Arthritis Who Failed Anti-Tumor Necrosis Factor (TNF) Biologic Therapy	5		NA	0	Chi-squared					NA	All	276	Completed	Phase 2
NCT01960855	4380162	8019184	Number of Subjects Achieving Low Disease Activity (LDA) Based on Disease Activity Score (DAS28) or Clinical Remission (CR) Based on (DAS28) at Week 12	upadacitinib	ABT-494|Placebo	Drug|Drug	arthritis|arthritis, rheumatoid	Rheumatoid Arthritis	Parallel Assignment	Interventional	Treatment	Randomized	A Study Investigating the Efficacy and Safety of ABT-494 Given With Methotrexate in Subjects With Rheumatoid Arthritis Who Failed Anti-Tumor Necrosis Factor (TNF) Biologic Therapy	5		NA	0	Chi-squared					NA	All	276	Completed	Phase 2
NCT01960855	4380160	8019184	Number of Subjects Achieving Low Disease Activity (LDA) Based on Disease Activity Score (DAS28) or Clinical Remission (CR) Based on (DAS28) at Week 12	upadacitinib	ABT-494|Placebo	Drug|Drug	arthritis|arthritis, rheumatoid	Rheumatoid Arthritis	Parallel Assignment	Interventional	Treatment	Randomized	A Study Investigating the Efficacy and Safety of ABT-494 Given With Methotrexate in Subjects With Rheumatoid Arthritis Who Failed Anti-Tumor Necrosis Factor (TNF) Biologic Therapy	5		NA	0	Chi-squared					NA	All	276	Completed	Phase 2
NCT01960855	4380164	8019185	Number of Subjects Achieving American College of Rheumatology 70% (ACR70) Response at Week 12	upadacitinib	ABT-494|Placebo	Drug|Drug	arthritis|arthritis, rheumatoid	Rheumatoid Arthritis	Parallel Assignment	Interventional	Treatment	Randomized	A Study Investigating the Efficacy and Safety of ABT-494 Given With Methotrexate in Subjects With Rheumatoid Arthritis Who Failed Anti-Tumor Necrosis Factor (TNF) Biologic Therapy	5		NA	0	Chi-squared					NA	All	276	Completed	Phase 2
NCT01960855	4380166	8019185	Number of Subjects Achieving American College of Rheumatology 70% (ACR70) Response at Week 12	upadacitinib	ABT-494|Placebo	Drug|Drug	arthritis|arthritis, rheumatoid	Rheumatoid Arthritis	Parallel Assignment	Interventional	Treatment	Randomized	A Study Investigating the Efficacy and Safety of ABT-494 Given With Methotrexate in Subjects With Rheumatoid Arthritis Who Failed Anti-Tumor Necrosis Factor (TNF) Biologic Therapy	5		NA	0	Chi-squared					NA	All	276	Completed	Phase 2
NCT01960855	4380165	8019185	Number of Subjects Achieving American College of Rheumatology 70% (ACR70) Response at Week 12	upadacitinib	ABT-494|Placebo	Drug|Drug	arthritis|arthritis, rheumatoid	Rheumatoid Arthritis	Parallel Assignment	Interventional	Treatment	Randomized	A Study Investigating the Efficacy and Safety of ABT-494 Given With Methotrexate in Subjects With Rheumatoid Arthritis Who Failed Anti-Tumor Necrosis Factor (TNF) Biologic Therapy	5		NA	0.001	Chi-squared					NA	All	276	Completed	Phase 2
NCT01960855	4380163	8019185	Number of Subjects Achieving American College of Rheumatology 70% (ACR70) Response at Week 12	upadacitinib	ABT-494|Placebo	Drug|Drug	arthritis|arthritis, rheumatoid	Rheumatoid Arthritis	Parallel Assignment	Interventional	Treatment	Randomized	A Study Investigating the Efficacy and Safety of ABT-494 Given With Methotrexate in Subjects With Rheumatoid Arthritis Who Failed Anti-Tumor Necrosis Factor (TNF) Biologic Therapy	5		NA	0	Chi-squared					NA	All	276	Completed	Phase 2
NCT01960855	4380170	8019186	Number of Subjects Achieving American College of Rheumatology 50% (ACR50) Response at Week 12	upadacitinib	ABT-494|Placebo	Drug|Drug	arthritis|arthritis, rheumatoid	Rheumatoid Arthritis	Parallel Assignment	Interventional	Treatment	Randomized	A Study Investigating the Efficacy and Safety of ABT-494 Given With Methotrexate in Subjects With Rheumatoid Arthritis Who Failed Anti-Tumor Necrosis Factor (TNF) Biologic Therapy	5		NA	0	Chi-squared					NA	All	276	Completed	Phase 2
NCT01960855	4380169	8019186	Number of Subjects Achieving American College of Rheumatology 50% (ACR50) Response at Week 12	upadacitinib	ABT-494|Placebo	Drug|Drug	arthritis|arthritis, rheumatoid	Rheumatoid Arthritis	Parallel Assignment	Interventional	Treatment	Randomized	A Study Investigating the Efficacy and Safety of ABT-494 Given With Methotrexate in Subjects With Rheumatoid Arthritis Who Failed Anti-Tumor Necrosis Factor (TNF) Biologic Therapy	5		NA	0	Chi-squared					NA	All	276	Completed	Phase 2
NCT01960855	4380167	8019186	Number of Subjects Achieving American College of Rheumatology 50% (ACR50) Response at Week 12	upadacitinib	ABT-494|Placebo	Drug|Drug	arthritis|arthritis, rheumatoid	Rheumatoid Arthritis	Parallel Assignment	Interventional	Treatment	Randomized	A Study Investigating the Efficacy and Safety of ABT-494 Given With Methotrexate in Subjects With Rheumatoid Arthritis Who Failed Anti-Tumor Necrosis Factor (TNF) Biologic Therapy	5		NA	0	Chi-squared					NA	All	276	Completed	Phase 2
NCT01960855	4380168	8019186	Number of Subjects Achieving American College of Rheumatology 50% (ACR50) Response at Week 12	upadacitinib	ABT-494|Placebo	Drug|Drug	arthritis|arthritis, rheumatoid	Rheumatoid Arthritis	Parallel Assignment	Interventional	Treatment	Randomized	A Study Investigating the Efficacy and Safety of ABT-494 Given With Methotrexate in Subjects With Rheumatoid Arthritis Who Failed Anti-Tumor Necrosis Factor (TNF) Biologic Therapy	5		NA	0	Chi-squared					NA	All	276	Completed	Phase 2
NCT01960855	4380173	8019187	Number of Subjects Achieving American College of Rheumatology 20% (ACR20) Response at Week 12	upadacitinib	ABT-494|Placebo	Drug|Drug	arthritis|arthritis, rheumatoid	Rheumatoid Arthritis	Parallel Assignment	Interventional	Treatment	Randomized	A Study Investigating the Efficacy and Safety of ABT-494 Given With Methotrexate in Subjects With Rheumatoid Arthritis Who Failed Anti-Tumor Necrosis Factor (TNF) Biologic Therapy	5		NA	0	Chi-squared					NA	All	276	Completed	Phase 2
NCT01960855	4380172	8019187	Number of Subjects Achieving American College of Rheumatology 20% (ACR20) Response at Week 12	upadacitinib	ABT-494|Placebo	Drug|Drug	arthritis|arthritis, rheumatoid	Rheumatoid Arthritis	Parallel Assignment	Interventional	Treatment	Randomized	A Study Investigating the Efficacy and Safety of ABT-494 Given With Methotrexate in Subjects With Rheumatoid Arthritis Who Failed Anti-Tumor Necrosis Factor (TNF) Biologic Therapy	5		NA	0.001	Chi-squared					NA	All	276	Completed	Phase 2
NCT01960855	4380171	8019187	Number of Subjects Achieving American College of Rheumatology 20% (ACR20) Response at Week 12	upadacitinib	ABT-494|Placebo	Drug|Drug	arthritis|arthritis, rheumatoid	Rheumatoid Arthritis	Parallel Assignment	Interventional	Treatment	Randomized	A Study Investigating the Efficacy and Safety of ABT-494 Given With Methotrexate in Subjects With Rheumatoid Arthritis Who Failed Anti-Tumor Necrosis Factor (TNF) Biologic Therapy	5		NA	0.001	Chi-squared					NA	All	276	Completed	Phase 2
NCT01960855	4380174	8019187	Number of Subjects Achieving American College of Rheumatology 20% (ACR20) Response at Week 12	upadacitinib	ABT-494|Placebo	Drug|Drug	arthritis|arthritis, rheumatoid	Rheumatoid Arthritis	Parallel Assignment	Interventional	Treatment	Randomized	A Study Investigating the Efficacy and Safety of ABT-494 Given With Methotrexate in Subjects With Rheumatoid Arthritis Who Failed Anti-Tumor Necrosis Factor (TNF) Biologic Therapy	5		NA	0	Chi-squared					NA	All	276	Completed	Phase 2
NCT01960907	4380152	8019180	Difference of Hospitalization Rate	NA	CHROMED monitoring system	Device	lung diseases, obstructive|heart failure|sleep apnea syndromes|pulmonary disease, chronic obstructive	Chronic Obstructive Pulmonary Disease (COPD)|Congestive Heart Failure (CHF)|Sleep Disordered Breathing (SDB)	Parallel Assignment	Interventional	Supportive Care	Randomized	Clinical Trials for Elderly Patients With Multiple Disease	2		NA	0.038	Wilcoxon (Mann-Whitney)					NA	All	312	Completed	N/A
NCT01960907	4380153	8019181	Final Utility Index of EQ-5D Questionnaire	NA	CHROMED monitoring system	Device	lung diseases, obstructive|heart failure|sleep apnea syndromes|pulmonary disease, chronic obstructive	Chronic Obstructive Pulmonary Disease (COPD)|Congestive Heart Failure (CHF)|Sleep Disordered Breathing (SDB)	Parallel Assignment	Interventional	Supportive Care	Randomized	Clinical Trials for Elderly Patients With Multiple Disease	2		NA	0.915	t-test, 2 sided					NA	All	312	Completed	N/A
NCT01960907	4380154	8019182	Time to First Hospitalization	NA	CHROMED monitoring system	Device	lung diseases, obstructive|heart failure|sleep apnea syndromes|pulmonary disease, chronic obstructive	Chronic Obstructive Pulmonary Disease (COPD)|Congestive Heart Failure (CHF)|Sleep Disordered Breathing (SDB)	Parallel Assignment	Interventional	Supportive Care	Randomized	Clinical Trials for Elderly Patients With Multiple Disease	2		NA	0.342	Log Rank					NA	All	312	Completed	N/A
NCT01960998	4380140	8019168	Resumption of Normal Activity	NA	Pelvic Floor Muscle Training|Perioperative Care and Wetness Management	Behavioral|Behavioral	prostatic neoplasms|urinary incontinence|enuresis	Prostate Cancer|Urinary Incontinence	Parallel Assignment	Interventional	Treatment	Randomized	Perioperative Post-Prostatectomy Incontinence Home Telehealth Program	2		NA	0.41	Chi-squared, Corrected					NA	Male	245	Completed	N/A
NCT01960998	4380141	8019169	Return to Work	NA	Pelvic Floor Muscle Training|Perioperative Care and Wetness Management	Behavioral|Behavioral	prostatic neoplasms|urinary incontinence|enuresis	Prostate Cancer|Urinary Incontinence	Parallel Assignment	Interventional	Treatment	Randomized	Perioperative Post-Prostatectomy Incontinence Home Telehealth Program	2		NA	0.71	Chi-squared, Corrected					NA	Male	245	Completed	N/A
NCT01960998	4380142	8019170	Activity Restriction	NA	Pelvic Floor Muscle Training|Perioperative Care and Wetness Management	Behavioral|Behavioral	prostatic neoplasms|urinary incontinence|enuresis	Prostate Cancer|Urinary Incontinence	Parallel Assignment	Interventional	Treatment	Randomized	Perioperative Post-Prostatectomy Incontinence Home Telehealth Program	2		NA	0.63	Chi-squared, Corrected					NA	Male	245	Completed	N/A
NCT01960998	4380143	8019171	How Disturbing is Urine Leakage	NA	Pelvic Floor Muscle Training|Perioperative Care and Wetness Management	Behavioral|Behavioral	prostatic neoplasms|urinary incontinence|enuresis	Prostate Cancer|Urinary Incontinence	Parallel Assignment	Interventional	Treatment	Randomized	Perioperative Post-Prostatectomy Incontinence Home Telehealth Program	2		NA	0.37	Chi-squared, Corrected					NA	Male	245	Completed	N/A
NCT01960998	4380144	8019172	Global Perception of Improvement (GPI)	NA	Pelvic Floor Muscle Training|Perioperative Care and Wetness Management	Behavioral|Behavioral	prostatic neoplasms|urinary incontinence|enuresis	Prostate Cancer|Urinary Incontinence	Parallel Assignment	Interventional	Treatment	Randomized	Perioperative Post-Prostatectomy Incontinence Home Telehealth Program	2		NA	0.65	Chi-squared, Corrected					NA	Male	245	Completed	N/A
NCT01960998	4380145	8019173	Estimated Percent Improvement (EPI)	NA	Pelvic Floor Muscle Training|Perioperative Care and Wetness Management	Behavioral|Behavioral	prostatic neoplasms|urinary incontinence|enuresis	Prostate Cancer|Urinary Incontinence	Parallel Assignment	Interventional	Treatment	Randomized	Perioperative Post-Prostatectomy Incontinence Home Telehealth Program	2		NA	0.67	t-test, 2 sided					NA	Male	245	Completed	N/A
NCT01960998	4380146	8019174	Patient Satisfaction Question (PSQ)	NA	Pelvic Floor Muscle Training|Perioperative Care and Wetness Management	Behavioral|Behavioral	prostatic neoplasms|urinary incontinence|enuresis	Prostate Cancer|Urinary Incontinence	Parallel Assignment	Interventional	Treatment	Randomized	Perioperative Post-Prostatectomy Incontinence Home Telehealth Program	2		NA	0.04	Chi-squared, Corrected					NA	Male	245	Completed	N/A
NCT01960998	4380147	8019175	International Prostate Symptom Scale - Quality of Life Question	NA	Pelvic Floor Muscle Training|Perioperative Care and Wetness Management	Behavioral|Behavioral	prostatic neoplasms|urinary incontinence|enuresis	Prostate Cancer|Urinary Incontinence	Parallel Assignment	Interventional	Treatment	Randomized	Perioperative Post-Prostatectomy Incontinence Home Telehealth Program	2		NA	0.63	Chi-squared, Corrected					NA	Male	245	Completed	N/A
NCT01960998	4380148	8019176	Incontinence Impact Questionnaire - Short Form (IIQ-SF)	NA	Pelvic Floor Muscle Training|Perioperative Care and Wetness Management	Behavioral|Behavioral	prostatic neoplasms|urinary incontinence|enuresis	Prostate Cancer|Urinary Incontinence	Parallel Assignment	Interventional	Treatment	Randomized	Perioperative Post-Prostatectomy Incontinence Home Telehealth Program	2		NA	0.46	t-test, 2 sided					NA	Male	245	Completed	N/A
NCT01960998	4380149	8019177	Expanded Prostate Cancer Index Urinary Incontinence Subscale (EPIC-UI)	NA	Pelvic Floor Muscle Training|Perioperative Care and Wetness Management	Behavioral|Behavioral	prostatic neoplasms|urinary incontinence|enuresis	Prostate Cancer|Urinary Incontinence	Parallel Assignment	Interventional	Treatment	Randomized	Perioperative Post-Prostatectomy Incontinence Home Telehealth Program	2		NA	0.7	ANCOVA					NA	Male	245	Completed	N/A
NCT01960998	4380150	8019178	International Consultation on Incontinence Questionnaire-Urinary Incontinence Short Form (ICIQ-UI SF) Total Score	NA	Pelvic Floor Muscle Training|Perioperative Care and Wetness Management	Behavioral|Behavioral	prostatic neoplasms|urinary incontinence|enuresis	Prostate Cancer|Urinary Incontinence	Parallel Assignment	Interventional	Treatment	Randomized	Perioperative Post-Prostatectomy Incontinence Home Telehealth Program	2		NA	0.7	ANCOVA					NA	Male	245	Completed	N/A
NCT01960998	4380151	8019179	Time to Continence	NA	Pelvic Floor Muscle Training|Perioperative Care and Wetness Management	Behavioral|Behavioral	prostatic neoplasms|urinary incontinence|enuresis	Prostate Cancer|Urinary Incontinence	Parallel Assignment	Interventional	Treatment	Randomized	Perioperative Post-Prostatectomy Incontinence Home Telehealth Program	2		NA	0.22	Log Rank					NA	Male	245	Completed	N/A
NCT01961349	4380122	8019104	Achivement of Target Sedation	propofol|soybean oil, phospholipid emulsion	Intralipid|ICI35,868 (Diprivan)|ICI35,868 (Diprivan) + EES0000645/A (SDS)	Drug|Drug|Drug	NA	Sedation to be Moderate for a Diagnostic Gastrointestinal Endoscopy and Gastrointestinal Endoscopic Polypectomy	Parallel Assignment	Interventional	Treatment	Randomized	Phase III Study of ICI35,868 (Diprivan) With and Without EES0000645/A (SDS) on Gastrointestinal Endoscopy	3		NA	0.001	Fisher Exact					NA	All	279	Completed	Phase 3
NCT01961349	4380121	8019104	Achivement of Target Sedation	propofol|soybean oil, phospholipid emulsion	Intralipid|ICI35,868 (Diprivan)|ICI35,868 (Diprivan) + EES0000645/A (SDS)	Drug|Drug|Drug	NA	Sedation to be Moderate for a Diagnostic Gastrointestinal Endoscopy and Gastrointestinal Endoscopic Polypectomy	Parallel Assignment	Interventional	Treatment	Randomized	Phase III Study of ICI35,868 (Diprivan) With and Without EES0000645/A (SDS) on Gastrointestinal Endoscopy	3		NA	0.001	Fisher Exact					NA	All	279	Completed	Phase 3
NCT01961349	4380124	8019105	PSSI Total Score	propofol|soybean oil, phospholipid emulsion	Intralipid|ICI35,868 (Diprivan)|ICI35,868 (Diprivan) + EES0000645/A (SDS)	Drug|Drug|Drug	NA	Sedation to be Moderate for a Diagnostic Gastrointestinal Endoscopy and Gastrointestinal Endoscopic Polypectomy	Parallel Assignment	Interventional	Treatment	Randomized	Phase III Study of ICI35,868 (Diprivan) With and Without EES0000645/A (SDS) on Gastrointestinal Endoscopy	3		NA	0.001	ANOVA					NA	All	279	Completed	Phase 3
NCT01961349	4380123	8019105	PSSI Total Score	propofol|soybean oil, phospholipid emulsion	Intralipid|ICI35,868 (Diprivan)|ICI35,868 (Diprivan) + EES0000645/A (SDS)	Drug|Drug|Drug	NA	Sedation to be Moderate for a Diagnostic Gastrointestinal Endoscopy and Gastrointestinal Endoscopic Polypectomy	Parallel Assignment	Interventional	Treatment	Randomized	Phase III Study of ICI35,868 (Diprivan) With and Without EES0000645/A (SDS) on Gastrointestinal Endoscopy	3		NA	0.001	ANOVA					NA	All	279	Completed	Phase 3
NCT01961609	4380117	8019096	Percentage of Secukinumab 300 mg Participants Achieving PASI 75 at 16 Weeks	NA	Secukinumab (AIN457)	Biological	psoriasis	Psoriasis	Parallel Assignment	Interventional	Treatment	Randomized	Secukinumab in Tumor Necrosis Factor (TNF) - Inadequate Response (IR) Psoriasis Participants.	2	Percentage	65.3	0.0001	two-sided binomial exact test	52.4	76.7	99.375		NA	All	235	Completed	Phase 3
NCT01962493	4380116	8018995	Modified Lobene Stain Index (MLSI) at Week 6	chlorhexidine|sodium fluoride|listerine|fluorides|chlorhexidine gluconate	Sodium bicarbonate/ Sodium Fluoride|Sodium fluoride|Chlorhexidine digluconate	Other|Other|Drug	tooth discoloration	Oral Hygiene	Parallel Assignment	Interventional	Prevention	Randomized	An Efficacy Study of Stain Control of a 67% Sodium Bicarbonate Containing Toothpaste on Chlorhexidine Tooth Staining	3	Mean Difference (Final Values)	-0.2	0.1313	ANCOVA	-0.51	0.1	95	Standard Error of the Mean	0.155	All	160	Completed	Phase 4
NCT01962688	4380115	8018975	Diuretic Change Post-visit	diuretics	Handheld ultrasound|Sham ultrasound	Device|Device	heart failure	Heart Failure	Parallel Assignment	Interventional	Supportive Care	Randomized	Handheld Ultrasound Evaluation of the Inferior Vena Cava to Guide Heart Failure Treatment	4		NA	0.002	Chi-squared					NA	All	37	Terminated	N/A
NCT01962714	4380113	8018970	NIH Patient-Reported Outcomes Measurement Information System (PROMIS) Depression Score	NA	Loving-Kindness Meditation|Cognitive Processing Therapy	Behavioral|Behavioral	stress disorders, post-traumatic	Depression|Posttraumatic Stress Disorder	Parallel Assignment	Interventional	Treatment	Randomized	Loving-Kindness Meditation for PTSD	2	Mean Difference (Final Values)	2.34	NA		-0.52	5.2	95		NA	All	184	Completed	N/A
NCT01962714	4380114	8018971	Clinician Administered PTSD Scale (CAPS-5) Score	NA	Loving-Kindness Meditation|Cognitive Processing Therapy	Behavioral|Behavioral	stress disorders, post-traumatic	Depression|Posttraumatic Stress Disorder	Parallel Assignment	Interventional	Treatment	Randomized	Loving-Kindness Meditation for PTSD	2	Mean Difference (Final Values)	2.09	NA		-2.59	6.78	95		NA	All	184	Completed	N/A
NCT01962987	4380112	8018929	Percentage of Patients With 100% Clearance of All AK Lesions Within the Treatment Area Assessed at Day 90	diclofenac	Diclofenac sodium|Placebo	Drug|Other	keratosis, actinic|keratosis	Actinic Keratosis	Parallel Assignment	Interventional	Treatment	Randomized	A Study Comparing Diclofenac Sodium Gel 3% to Solaraze® (Diclofenac Sodium) Gel 3% in the Treatment of Actinic Keratosis	3	(Test-Ref) Difference	0.68	NA		-8.06	9.42	90		NA	All	476	Completed	Phase 3
NCT01962987	4380111	8018929	Percentage of Patients With 100% Clearance of All AK Lesions Within the Treatment Area Assessed at Day 90	diclofenac	Diclofenac sodium|Placebo	Drug|Other	keratosis, actinic|keratosis	Actinic Keratosis	Parallel Assignment	Interventional	Treatment	Randomized	A Study Comparing Diclofenac Sodium Gel 3% to Solaraze® (Diclofenac Sodium) Gel 3% in the Treatment of Actinic Keratosis	3		NA	0.001	ANOVA					NA	All	476	Completed	Phase 3
NCT01963169	4380106	8018915	Changes in Osteoporosis Knowledge, Self-efficacy/Outcome Expectations for Calcium Intake and Exercise, Health Behaviors (Calcium Intake, Exercise)	NA	TO-BoneHealth Program (Bone Power Program)|TO-BoneHealth Plus Program (Bone Power Plus Program)	Behavioral|Behavioral	osteoporosis	Health Behaviors|Osteoporosis	Parallel Assignment	Interventional	Prevention	Randomized	Dissemination of a Theory-Based Bone Health Program in Online	3	Effect size	0.14	0.032	Mixed Models Analysis					NA	All	866	Completed	N/A
NCT01963169	4380107	8018915	Changes in Osteoporosis Knowledge, Self-efficacy/Outcome Expectations for Calcium Intake and Exercise, Health Behaviors (Calcium Intake, Exercise)	NA	TO-BoneHealth Program (Bone Power Program)|TO-BoneHealth Plus Program (Bone Power Plus Program)	Behavioral|Behavioral	osteoporosis	Health Behaviors|Osteoporosis	Parallel Assignment	Interventional	Prevention	Randomized	Dissemination of a Theory-Based Bone Health Program in Online	3	Effect Size	0.18	0.002	Mixed Models Analysis					NA	All	866	Completed	N/A
NCT01963169	4380109	8018915	Changes in Osteoporosis Knowledge, Self-efficacy/Outcome Expectations for Calcium Intake and Exercise, Health Behaviors (Calcium Intake, Exercise)	NA	TO-BoneHealth Program (Bone Power Program)|TO-BoneHealth Plus Program (Bone Power Plus Program)	Behavioral|Behavioral	osteoporosis	Health Behaviors|Osteoporosis	Parallel Assignment	Interventional	Prevention	Randomized	Dissemination of a Theory-Based Bone Health Program in Online	3	Effect size	0.33	0.001	Mixed Models Analysis					NA	All	866	Completed	N/A
NCT01963169	4380108	8018915	Changes in Osteoporosis Knowledge, Self-efficacy/Outcome Expectations for Calcium Intake and Exercise, Health Behaviors (Calcium Intake, Exercise)	NA	TO-BoneHealth Program (Bone Power Program)|TO-BoneHealth Plus Program (Bone Power Plus Program)	Behavioral|Behavioral	osteoporosis	Health Behaviors|Osteoporosis	Parallel Assignment	Interventional	Prevention	Randomized	Dissemination of a Theory-Based Bone Health Program in Online	3	Effect size	0.2	0.009	Mixed Models Analysis					NA	All	866	Completed	N/A
NCT01963169	4380110	8018915	Changes in Osteoporosis Knowledge, Self-efficacy/Outcome Expectations for Calcium Intake and Exercise, Health Behaviors (Calcium Intake, Exercise)	NA	TO-BoneHealth Program (Bone Power Program)|TO-BoneHealth Plus Program (Bone Power Plus Program)	Behavioral|Behavioral	osteoporosis	Health Behaviors|Osteoporosis	Parallel Assignment	Interventional	Prevention	Randomized	Dissemination of a Theory-Based Bone Health Program in Online	3	Effect size	0.54	0.001	Mixed Models Analysis					NA	All	866	Completed	N/A
NCT01963676	4380104	8018873	Persistence of Decrease in AHRS Score Over Time	NA	tDCS|Sham stimulation	Device|Device	hallucinations|schizophrenia|psychotic disorders	Auditory Hallucinations|Schizoaffective Disorder|Schizophrenia	Parallel Assignment	Interventional	Treatment	Randomized	Transcranial Current Stimulation as a Treatment for Auditory Hallucinations in Schizophrenia	2		NA	0.86	t-test, 2 sided					NA	All	26	Completed	N/A
NCT01963676	4380105	8018874	Change in Auditory Hallucination Rating Scale (AHRS)Score From Baseline to Day 5	NA	tDCS|Sham stimulation	Device|Device	hallucinations|schizophrenia|psychotic disorders	Auditory Hallucinations|Schizoaffective Disorder|Schizophrenia	Parallel Assignment	Interventional	Treatment	Randomized	Transcranial Current Stimulation as a Treatment for Auditory Hallucinations in Schizophrenia	2		NA	0.48	t-test, 2 sided					NA	All	26	Completed	N/A
NCT01963767	4380103	8018871	Cognitive Performance	NA	Placebo|NT-020	Dietary Supplement|Drug	NA	Aging	Parallel Assignment	Interventional	Basic Science	Randomized	Nutraceutical Effects on Long-Term Memory	2		NA	0.03	ANCOVA					NA	All	139	Completed	Phase 2
NCT01963845	4380097	8018850	HOMA-IR, Homeostatic Model Assessment of Insulin Resistance	sitagliptin phosphate	Sitagliptin|Placebo	Drug|Drug	non-alcoholic fatty liver disease|fatty liver|liver diseases	Non-alcoholic Fatty Liver Disease	Parallel Assignment	Interventional	Treatment	Randomized	Sitagliptin Versus Placebo in the Treatment of Non-alcoholic Fatty Liver Disease	2		NA	0.556	Wilcoxon (Mann-Whitney)					NA	All	50	Completed	Phase 2
NCT01963845	4380098	8018851	LDL, Low-density Lipoprotein	sitagliptin phosphate	Sitagliptin|Placebo	Drug|Drug	non-alcoholic fatty liver disease|fatty liver|liver diseases	Non-alcoholic Fatty Liver Disease	Parallel Assignment	Interventional	Treatment	Randomized	Sitagliptin Versus Placebo in the Treatment of Non-alcoholic Fatty Liver Disease	2		NA	0.7984	Wilcoxon (Mann-Whitney)					NA	All	50	Completed	Phase 2
NCT01963845	4380099	8018852	ALT, Alanine Aminotransferase	sitagliptin phosphate	Sitagliptin|Placebo	Drug|Drug	non-alcoholic fatty liver disease|fatty liver|liver diseases	Non-alcoholic Fatty Liver Disease	Parallel Assignment	Interventional	Treatment	Randomized	Sitagliptin Versus Placebo in the Treatment of Non-alcoholic Fatty Liver Disease	2		NA	0.8569	Wilcoxon (Mann-Whitney)					NA	All	50	Completed	Phase 2
NCT01963845	4380100	8018853	AST, Aspartate Aminotransferase	sitagliptin phosphate	Sitagliptin|Placebo	Drug|Drug	non-alcoholic fatty liver disease|fatty liver|liver diseases	Non-alcoholic Fatty Liver Disease	Parallel Assignment	Interventional	Treatment	Randomized	Sitagliptin Versus Placebo in the Treatment of Non-alcoholic Fatty Liver Disease	2		NA	0.7583	Wilcoxon (Mann-Whitney)					NA	All	50	Completed	Phase 2
NCT01963845	4380101	8018854	Percentage Change in Liver Fat Relative to Baseline Assessed by MRI-PDFF	sitagliptin phosphate	Sitagliptin|Placebo	Drug|Drug	non-alcoholic fatty liver disease|fatty liver|liver diseases	Non-alcoholic Fatty Liver Disease	Parallel Assignment	Interventional	Treatment	Randomized	Sitagliptin Versus Placebo in the Treatment of Non-alcoholic Fatty Liver Disease	2		NA	0.585	t-test, 2 sided					NA	All	50	Completed	Phase 2
NCT01964352	4380065	8018821	FVC AUC0-3h Response (Change From Baseline)	olodaterol|tiotropium bromide	tiotropium|placebo|olodaterol|tiotropium|tiotropium|olodaterol	Drug|Drug|Drug|Drug|Drug|Drug	lung diseases|lung diseases, obstructive|pulmonary disease, chronic obstructive	Pulmonary Disease, Chronic Obstructive	Parallel Assignment	Interventional	Treatment	Randomized	Tiotropium + Olodaterol Fixed Dose Combination (FDC) in Chronic Obstructive Pulmonary Disease (OTEMTO 1)	4	Mean Difference (Final Values)	0.16	0.0001	Mixed Effects Model for Repeated Measure	0.095	0.225	95	Standard Error of the Mean	0.033	All	813	Completed	Phase 3
NCT01964352	4380061	8018821	FVC AUC0-3h Response (Change From Baseline)	olodaterol|tiotropium bromide	tiotropium|placebo|olodaterol|tiotropium|tiotropium|olodaterol	Drug|Drug|Drug|Drug|Drug|Drug	lung diseases|lung diseases, obstructive|pulmonary disease, chronic obstructive	Pulmonary Disease, Chronic Obstructive	Parallel Assignment	Interventional	Treatment	Randomized	Tiotropium + Olodaterol Fixed Dose Combination (FDC) in Chronic Obstructive Pulmonary Disease (OTEMTO 1)	4	Mean Difference (Final Values)	0.059	0.0701	Mixed Effects Model for Repeated Measure	-0.005	0.123	95	Standard Error of the Mean	0.033	All	813	Completed	Phase 3
NCT01964352	4380063	8018821	FVC AUC0-3h Response (Change From Baseline)	olodaterol|tiotropium bromide	tiotropium|placebo|olodaterol|tiotropium|tiotropium|olodaterol	Drug|Drug|Drug|Drug|Drug|Drug	lung diseases|lung diseases, obstructive|pulmonary disease, chronic obstructive	Pulmonary Disease, Chronic Obstructive	Parallel Assignment	Interventional	Treatment	Randomized	Tiotropium + Olodaterol Fixed Dose Combination (FDC) in Chronic Obstructive Pulmonary Disease (OTEMTO 1)	4	Mean Difference (Final Values)	0.101	0.0023	Mixed Effects Model for Repeated Measure	0.036	0.165	95	Standard Error of the Mean	0.033	All	813	Completed	Phase 3
NCT01964352	4380064	8018821	FVC AUC0-3h Response (Change From Baseline)	olodaterol|tiotropium bromide	tiotropium|placebo|olodaterol|tiotropium|tiotropium|olodaterol	Drug|Drug|Drug|Drug|Drug|Drug	lung diseases|lung diseases, obstructive|pulmonary disease, chronic obstructive	Pulmonary Disease, Chronic Obstructive	Parallel Assignment	Interventional	Treatment	Randomized	Tiotropium + Olodaterol Fixed Dose Combination (FDC) in Chronic Obstructive Pulmonary Disease (OTEMTO 1)	4	Mean Difference (Final Values)	0.398	0.0001	Mixed Effects Model for Repeated Measure	0.331	0.465	95	Standard Error of the Mean	0.034	All	813	Completed	Phase 3
NCT01964352	4380066	8018821	FVC AUC0-3h Response (Change From Baseline)	olodaterol|tiotropium bromide	tiotropium|placebo|olodaterol|tiotropium|tiotropium|olodaterol	Drug|Drug|Drug|Drug|Drug|Drug	lung diseases|lung diseases, obstructive|pulmonary disease, chronic obstructive	Pulmonary Disease, Chronic Obstructive	Parallel Assignment	Interventional	Treatment	Randomized	Tiotropium + Olodaterol Fixed Dose Combination (FDC) in Chronic Obstructive Pulmonary Disease (OTEMTO 1)	4	Mean Difference (Final Values)	0.457	0.0001	Mixed Effects Model for Repeated Measure	0.39	0.524	95	Standard Error of the Mean	0.034	All	813	Completed	Phase 3
NCT01964352	4380062	8018821	FVC AUC0-3h Response (Change From Baseline)	olodaterol|tiotropium bromide	tiotropium|placebo|olodaterol|tiotropium|tiotropium|olodaterol	Drug|Drug|Drug|Drug|Drug|Drug	lung diseases|lung diseases, obstructive|pulmonary disease, chronic obstructive	Pulmonary Disease, Chronic Obstructive	Parallel Assignment	Interventional	Treatment	Randomized	Tiotropium + Olodaterol Fixed Dose Combination (FDC) in Chronic Obstructive Pulmonary Disease (OTEMTO 1)	4	Mean Difference (Final Values)	0.297	0.0001	Mixed Effects Model for Repeated Measure	0.229	0.365	95	Standard Error of the Mean	0.035	All	813	Completed	Phase 3
NCT01964352	4380070	8018822	TDI Focal Score	olodaterol|tiotropium bromide	tiotropium|placebo|olodaterol|tiotropium|tiotropium|olodaterol	Drug|Drug|Drug|Drug|Drug|Drug	lung diseases|lung diseases, obstructive|pulmonary disease, chronic obstructive	Pulmonary Disease, Chronic Obstructive	Parallel Assignment	Interventional	Treatment	Randomized	Tiotropium + Olodaterol Fixed Dose Combination (FDC) in Chronic Obstructive Pulmonary Disease (OTEMTO 1)	4	Mean Difference (Final Values)	1.952	0.0001	Mixed Effects Model for Repeated Measure	1.417	2.487	95	Standard Error of the Mean	0.272	All	813	Completed	Phase 3
NCT01964352	4380068	8018822	TDI Focal Score	olodaterol|tiotropium bromide	tiotropium|placebo|olodaterol|tiotropium|tiotropium|olodaterol	Drug|Drug|Drug|Drug|Drug|Drug	lung diseases|lung diseases, obstructive|pulmonary disease, chronic obstructive	Pulmonary Disease, Chronic Obstructive	Parallel Assignment	Interventional	Treatment	Randomized	Tiotropium + Olodaterol Fixed Dose Combination (FDC) in Chronic Obstructive Pulmonary Disease (OTEMTO 1)	4	Mean Difference (Final Values)	1.445	0.0001	Mixed Effects Model for Repeated Measure	0.907	1.983	95	Standard Error of the Mean	0.274	All	813	Completed	Phase 3
NCT01964352	4380071	8018822	TDI Focal Score	olodaterol|tiotropium bromide	tiotropium|placebo|olodaterol|tiotropium|tiotropium|olodaterol	Drug|Drug|Drug|Drug|Drug|Drug	lung diseases|lung diseases, obstructive|pulmonary disease, chronic obstructive	Pulmonary Disease, Chronic Obstructive	Parallel Assignment	Interventional	Treatment	Randomized	Tiotropium + Olodaterol Fixed Dose Combination (FDC) in Chronic Obstructive Pulmonary Disease (OTEMTO 1)	4	Mean Difference (Final Values)	0.607	0.0246	Mixed Effects Model for Repeated Measure	0.078	1.137	95	Standard Error of the Mean	0.27	All	813	Completed	Phase 3
NCT01964352	4380067	8018822	TDI Focal Score	olodaterol|tiotropium bromide	tiotropium|placebo|olodaterol|tiotropium|tiotropium|olodaterol	Drug|Drug|Drug|Drug|Drug|Drug	lung diseases|lung diseases, obstructive|pulmonary disease, chronic obstructive	Pulmonary Disease, Chronic Obstructive	Parallel Assignment	Interventional	Treatment	Randomized	Tiotropium + Olodaterol Fixed Dose Combination (FDC) in Chronic Obstructive Pulmonary Disease (OTEMTO 1)	4	Mean Difference (Final Values)	0.1	0.7081	Mixed Effects Model for Repeated Measure	-0.425	0.626	95	Standard Error of the Mean	0.268	All	813	Completed	Phase 3
NCT01964352	4380072	8018822	TDI Focal Score	olodaterol|tiotropium bromide	tiotropium|placebo|olodaterol|tiotropium|tiotropium|olodaterol	Drug|Drug|Drug|Drug|Drug|Drug	lung diseases|lung diseases, obstructive|pulmonary disease, chronic obstructive	Pulmonary Disease, Chronic Obstructive	Parallel Assignment	Interventional	Treatment	Randomized	Tiotropium + Olodaterol Fixed Dose Combination (FDC) in Chronic Obstructive Pulmonary Disease (OTEMTO 1)	4	Mean Difference (Final Values)	2.052	0.0001	Mixed Effects Model for Repeated Measure	1.516	2.588	95	Standard Error of the Mean	0.273	All	813	Completed	Phase 3
NCT01964352	4380069	8018822	TDI Focal Score	olodaterol|tiotropium bromide	tiotropium|placebo|olodaterol|tiotropium|tiotropium|olodaterol	Drug|Drug|Drug|Drug|Drug|Drug	lung diseases|lung diseases, obstructive|pulmonary disease, chronic obstructive	Pulmonary Disease, Chronic Obstructive	Parallel Assignment	Interventional	Treatment	Randomized	Tiotropium + Olodaterol Fixed Dose Combination (FDC) in Chronic Obstructive Pulmonary Disease (OTEMTO 1)	4	Mean Difference (Final Values)	0.507	0.0599	Mixed Effects Model for Repeated Measure	-0.021	1.035	95	Standard Error of the Mean	0.269	All	813	Completed	Phase 3
NCT01964352	4380074	8018823	Trough Forced Vital Capacity (FVC) Response (Change From Baseline)	olodaterol|tiotropium bromide	tiotropium|placebo|olodaterol|tiotropium|tiotropium|olodaterol	Drug|Drug|Drug|Drug|Drug|Drug	lung diseases|lung diseases, obstructive|pulmonary disease, chronic obstructive	Pulmonary Disease, Chronic Obstructive	Parallel Assignment	Interventional	Treatment	Randomized	Tiotropium + Olodaterol Fixed Dose Combination (FDC) in Chronic Obstructive Pulmonary Disease (OTEMTO 1)	4	Mean Difference (Final Values)	0.198	0.0001	Mixed Effects Model for Repeated Measure	0.136	0.261	95	Standard Error of the Mean	0.032	All	813	Completed	Phase 3
NCT01964352	4380075	8018823	Trough Forced Vital Capacity (FVC) Response (Change From Baseline)	olodaterol|tiotropium bromide	tiotropium|placebo|olodaterol|tiotropium|tiotropium|olodaterol	Drug|Drug|Drug|Drug|Drug|Drug	lung diseases|lung diseases, obstructive|pulmonary disease, chronic obstructive	Pulmonary Disease, Chronic Obstructive	Parallel Assignment	Interventional	Treatment	Randomized	Tiotropium + Olodaterol Fixed Dose Combination (FDC) in Chronic Obstructive Pulmonary Disease (OTEMTO 1)	4	Mean Difference (Final Values)	0.01	0.7566	Mixed Effects Model for Repeated Measure	-0.052	0.072	95	Standard Error of the Mean	0.032	All	813	Completed	Phase 3
NCT01964352	4380078	8018823	Trough Forced Vital Capacity (FVC) Response (Change From Baseline)	olodaterol|tiotropium bromide	tiotropium|placebo|olodaterol|tiotropium|tiotropium|olodaterol	Drug|Drug|Drug|Drug|Drug|Drug	lung diseases|lung diseases, obstructive|pulmonary disease, chronic obstructive	Pulmonary Disease, Chronic Obstructive	Parallel Assignment	Interventional	Treatment	Randomized	Tiotropium + Olodaterol Fixed Dose Combination (FDC) in Chronic Obstructive Pulmonary Disease (OTEMTO 1)	4	Mean Difference (Final Values)	0.22	0.0001	Mixed Effects Model for Repeated Measure	0.157	0.282	95	Standard Error of the Mean	0.032	All	813	Completed	Phase 3
NCT01964352	4380073	8018823	Trough Forced Vital Capacity (FVC) Response (Change From Baseline)	olodaterol|tiotropium bromide	tiotropium|placebo|olodaterol|tiotropium|tiotropium|olodaterol	Drug|Drug|Drug|Drug|Drug|Drug	lung diseases|lung diseases, obstructive|pulmonary disease, chronic obstructive	Pulmonary Disease, Chronic Obstructive	Parallel Assignment	Interventional	Treatment	Randomized	Tiotropium + Olodaterol Fixed Dose Combination (FDC) in Chronic Obstructive Pulmonary Disease (OTEMTO 1)	4	Mean Difference (Final Values)	0.011	0.7199	Mixed Effects Model for Repeated Measure	-0.051	0.073	95	Standard Error of the Mean	0.032	All	813	Completed	Phase 3
NCT01964352	4380076	8018823	Trough Forced Vital Capacity (FVC) Response (Change From Baseline)	olodaterol|tiotropium bromide	tiotropium|placebo|olodaterol|tiotropium|tiotropium|olodaterol	Drug|Drug|Drug|Drug|Drug|Drug	lung diseases|lung diseases, obstructive|pulmonary disease, chronic obstructive	Pulmonary Disease, Chronic Obstructive	Parallel Assignment	Interventional	Treatment	Randomized	Tiotropium + Olodaterol Fixed Dose Combination (FDC) in Chronic Obstructive Pulmonary Disease (OTEMTO 1)	4	Mean Difference (Final Values)	0.208	0.0001	Mixed Effects Model for Repeated Measure	0.146	0.271	95	Standard Error of the Mean	0.032	All	813	Completed	Phase 3
NCT01964352	4380077	8018823	Trough Forced Vital Capacity (FVC) Response (Change From Baseline)	olodaterol|tiotropium bromide	tiotropium|placebo|olodaterol|tiotropium|tiotropium|olodaterol	Drug|Drug|Drug|Drug|Drug|Drug	lung diseases|lung diseases, obstructive|pulmonary disease, chronic obstructive	Pulmonary Disease, Chronic Obstructive	Parallel Assignment	Interventional	Treatment	Randomized	Tiotropium + Olodaterol Fixed Dose Combination (FDC) in Chronic Obstructive Pulmonary Disease (OTEMTO 1)	4	Mean Difference (Final Values)	0.021	0.5052	Mixed Effects Model for Repeated Measure	-0.041	0.084	95	Standard Error of the Mean	0.032	All	813	Completed	Phase 3
NCT01964352	4380079	8018824	St. George's Respiratory Questionnaire (SGRQ) Total Score	olodaterol|tiotropium bromide	tiotropium|placebo|olodaterol|tiotropium|tiotropium|olodaterol	Drug|Drug|Drug|Drug|Drug|Drug	lung diseases|lung diseases, obstructive|pulmonary disease, chronic obstructive	Pulmonary Disease, Chronic Obstructive	Parallel Assignment	Interventional	Treatment	Randomized	Tiotropium + Olodaterol Fixed Dose Combination (FDC) in Chronic Obstructive Pulmonary Disease (OTEMTO 1)	4	Mean Difference (Final Values)	-0.772	0.4415	Mixed Effects Model for Repeated Measure	-2.741	1.196	95	Standard Error of the Mean	1.003	All	813	Completed	Phase 3
NCT01964352	4380084	8018824	St. George's Respiratory Questionnaire (SGRQ) Total Score	olodaterol|tiotropium bromide	tiotropium|placebo|olodaterol|tiotropium|tiotropium|olodaterol	Drug|Drug|Drug|Drug|Drug|Drug	lung diseases|lung diseases, obstructive|pulmonary disease, chronic obstructive	Pulmonary Disease, Chronic Obstructive	Parallel Assignment	Interventional	Treatment	Randomized	Tiotropium + Olodaterol Fixed Dose Combination (FDC) in Chronic Obstructive Pulmonary Disease (OTEMTO 1)	4	Mean Difference (Final Values)	-4.894	0.0001	Mixed Effects Model for Repeated Measure	-6.904	-2.884	95	Standard Error of the Mean	1.024	All	813	Completed	Phase 3
NCT01964352	4380080	8018824	St. George's Respiratory Questionnaire (SGRQ) Total Score	olodaterol|tiotropium bromide	tiotropium|placebo|olodaterol|tiotropium|tiotropium|olodaterol	Drug|Drug|Drug|Drug|Drug|Drug	lung diseases|lung diseases, obstructive|pulmonary disease, chronic obstructive	Pulmonary Disease, Chronic Obstructive	Parallel Assignment	Interventional	Treatment	Randomized	Tiotropium + Olodaterol Fixed Dose Combination (FDC) in Chronic Obstructive Pulmonary Disease (OTEMTO 1)	4	Mean Difference (Final Values)	-2.401	0.0198	Mixed Effects Model for Repeated Measure	-4.419	-0.382	95	Standard Error of the Mean	1.029	All	813	Completed	Phase 3
NCT01964352	4380082	8018824	St. George's Respiratory Questionnaire (SGRQ) Total Score	olodaterol|tiotropium bromide	tiotropium|placebo|olodaterol|tiotropium|tiotropium|olodaterol	Drug|Drug|Drug|Drug|Drug|Drug	lung diseases|lung diseases, obstructive|pulmonary disease, chronic obstructive	Pulmonary Disease, Chronic Obstructive	Parallel Assignment	Interventional	Treatment	Randomized	Tiotropium + Olodaterol Fixed Dose Combination (FDC) in Chronic Obstructive Pulmonary Disease (OTEMTO 1)	4	Mean Difference (Final Values)	-4.122	0.0001	Mixed Effects Model for Repeated Measure	-6.129	-2.114	95	Standard Error of the Mean	1.023	All	813	Completed	Phase 3
NCT01964352	4380081	8018824	St. George's Respiratory Questionnaire (SGRQ) Total Score	olodaterol|tiotropium bromide	tiotropium|placebo|olodaterol|tiotropium|tiotropium|olodaterol	Drug|Drug|Drug|Drug|Drug|Drug	lung diseases|lung diseases, obstructive|pulmonary disease, chronic obstructive	Pulmonary Disease, Chronic Obstructive	Parallel Assignment	Interventional	Treatment	Randomized	Tiotropium + Olodaterol Fixed Dose Combination (FDC) in Chronic Obstructive Pulmonary Disease (OTEMTO 1)	4	Mean Difference (Final Values)	-1.721	0.088	Mixed Effects Model for Repeated Measure	-3.698	0.256	95	Standard Error of the Mean	1.008	All	813	Completed	Phase 3
NCT01964352	4380083	8018824	St. George's Respiratory Questionnaire (SGRQ) Total Score	olodaterol|tiotropium bromide	tiotropium|placebo|olodaterol|tiotropium|tiotropium|olodaterol	Drug|Drug|Drug|Drug|Drug|Drug	lung diseases|lung diseases, obstructive|pulmonary disease, chronic obstructive	Pulmonary Disease, Chronic Obstructive	Parallel Assignment	Interventional	Treatment	Randomized	Tiotropium + Olodaterol Fixed Dose Combination (FDC) in Chronic Obstructive Pulmonary Disease (OTEMTO 1)	4	Mean Difference (Final Values)	-2.493	0.0136	Mixed Effects Model for Repeated Measure	-4.473	-0.513	95	Standard Error of the Mean	1.009	All	813	Completed	Phase 3
NCT01964352	4380089	8018825	Trough FEV1 Response (Change From Baseline)	olodaterol|tiotropium bromide	tiotropium|placebo|olodaterol|tiotropium|tiotropium|olodaterol	Drug|Drug|Drug|Drug|Drug|Drug	lung diseases|lung diseases, obstructive|pulmonary disease, chronic obstructive	Pulmonary Disease, Chronic Obstructive	Parallel Assignment	Interventional	Treatment	Randomized	Tiotropium + Olodaterol Fixed Dose Combination (FDC) in Chronic Obstructive Pulmonary Disease (OTEMTO 1)	4	Mean Difference (Final Values)	0.028	0.1381	Mixed Effects Model for Repeated Measure	-0.009	0.066	95	Standard Error of the Mean	0.019	All	813	Completed	Phase 3
NCT01964352	4380088	8018825	Trough FEV1 Response (Change From Baseline)	olodaterol|tiotropium bromide	tiotropium|placebo|olodaterol|tiotropium|tiotropium|olodaterol	Drug|Drug|Drug|Drug|Drug|Drug	lung diseases|lung diseases, obstructive|pulmonary disease, chronic obstructive	Pulmonary Disease, Chronic Obstructive	Parallel Assignment	Interventional	Treatment	Randomized	Tiotropium + Olodaterol Fixed Dose Combination (FDC) in Chronic Obstructive Pulmonary Disease (OTEMTO 1)	4	Mean Difference (Final Values)	0.15	0.0001	Mixed Effects Model for Repeated Measure	0.113	0.188	95	Standard Error of the Mean	0.019	All	813	Completed	Phase 3
NCT01964352	4380087	8018825	Trough FEV1 Response (Change From Baseline)	olodaterol|tiotropium bromide	tiotropium|placebo|olodaterol|tiotropium|tiotropium|olodaterol	Drug|Drug|Drug|Drug|Drug|Drug	lung diseases|lung diseases, obstructive|pulmonary disease, chronic obstructive	Pulmonary Disease, Chronic Obstructive	Parallel Assignment	Interventional	Treatment	Randomized	Tiotropium + Olodaterol Fixed Dose Combination (FDC) in Chronic Obstructive Pulmonary Disease (OTEMTO 1)	4	Mean Difference (Final Values)	0.017	0.3872	Mixed Effects Model for Repeated Measure	-0.021	0.054	95	Standard Error of the Mean	0.019	All	813	Completed	Phase 3
NCT01964352	4380085	8018825	Trough FEV1 Response (Change From Baseline)	olodaterol|tiotropium bromide	tiotropium|placebo|olodaterol|tiotropium|tiotropium|olodaterol	Drug|Drug|Drug|Drug|Drug|Drug	lung diseases|lung diseases, obstructive|pulmonary disease, chronic obstructive	Pulmonary Disease, Chronic Obstructive	Parallel Assignment	Interventional	Treatment	Randomized	Tiotropium + Olodaterol Fixed Dose Combination (FDC) in Chronic Obstructive Pulmonary Disease (OTEMTO 1)	4	Mean Difference (Final Values)	0.012	0.5333	Mixed Effects Model for Repeated Measure	-0.025	0.049	95	Standard Error of the Mean	0.019	All	813	Completed	Phase 3
NCT01964352	4380086	8018825	Trough FEV1 Response (Change From Baseline)	olodaterol|tiotropium bromide	tiotropium|placebo|olodaterol|tiotropium|tiotropium|olodaterol	Drug|Drug|Drug|Drug|Drug|Drug	lung diseases|lung diseases, obstructive|pulmonary disease, chronic obstructive	Pulmonary Disease, Chronic Obstructive	Parallel Assignment	Interventional	Treatment	Randomized	Tiotropium + Olodaterol Fixed Dose Combination (FDC) in Chronic Obstructive Pulmonary Disease (OTEMTO 1)	4	Mean Difference (Final Values)	0.134	0.0001	Mixed Effects Model for Repeated Measure	0.096	0.172	95	Standard Error of the Mean	0.019	All	813	Completed	Phase 3
NCT01964352	4380090	8018825	Trough FEV1 Response (Change From Baseline)	olodaterol|tiotropium bromide	tiotropium|placebo|olodaterol|tiotropium|tiotropium|olodaterol	Drug|Drug|Drug|Drug|Drug|Drug	lung diseases|lung diseases, obstructive|pulmonary disease, chronic obstructive	Pulmonary Disease, Chronic Obstructive	Parallel Assignment	Interventional	Treatment	Randomized	Tiotropium + Olodaterol Fixed Dose Combination (FDC) in Chronic Obstructive Pulmonary Disease (OTEMTO 1)	4	Mean Difference (Final Values)	0.162	0.0001	Mixed Effects Model for Repeated Measure	0.0124	0.2	95	Standard Error of the Mean	0.019	All	813	Completed	Phase 3
NCT01964352	4380096	8018826	FEV1 AUC0-3h Response	olodaterol|tiotropium bromide	tiotropium|placebo|olodaterol|tiotropium|tiotropium|olodaterol	Drug|Drug|Drug|Drug|Drug|Drug	lung diseases|lung diseases, obstructive|pulmonary disease, chronic obstructive	Pulmonary Disease, Chronic Obstructive	Parallel Assignment	Interventional	Treatment	Randomized	Tiotropium + Olodaterol Fixed Dose Combination (FDC) in Chronic Obstructive Pulmonary Disease (OTEMTO 1)	4	Mean Difference (Final Values)	0.331	0.0001	Mixed Effects Model for Repeated Measure	0.293	0.369	95	Standard Error of the Mean	0.019	All	813	Completed	Phase 3
NCT01964352	4380092	8018826	FEV1 AUC0-3h Response	olodaterol|tiotropium bromide	tiotropium|placebo|olodaterol|tiotropium|tiotropium|olodaterol	Drug|Drug|Drug|Drug|Drug|Drug	lung diseases|lung diseases, obstructive|pulmonary disease, chronic obstructive	Pulmonary Disease, Chronic Obstructive	Parallel Assignment	Interventional	Treatment	Randomized	Tiotropium + Olodaterol Fixed Dose Combination (FDC) in Chronic Obstructive Pulmonary Disease (OTEMTO 1)	4	Mean Difference (Final Values)	0.219	0.0001	Mixed Effects Model for Repeated Measure	0.181	0.258	95	Standard Error of the Mean	0.02	All	813	Completed	Phase 3
NCT01964352	4380094	8018826	FEV1 AUC0-3h Response	olodaterol|tiotropium bromide	tiotropium|placebo|olodaterol|tiotropium|tiotropium|olodaterol	Drug|Drug|Drug|Drug|Drug|Drug	lung diseases|lung diseases, obstructive|pulmonary disease, chronic obstructive	Pulmonary Disease, Chronic Obstructive	Parallel Assignment	Interventional	Treatment	Randomized	Tiotropium + Olodaterol Fixed Dose Combination (FDC) in Chronic Obstructive Pulmonary Disease (OTEMTO 1)	4	Mean Difference (Final Values)	0.3	0.0001	Mixed Effects Model for Repeated Measure	0.262	0.337	95	Standard Error of the Mean	0.019	All	813	Completed	Phase 3
NCT01964352	4380093	8018826	FEV1 AUC0-3h Response	olodaterol|tiotropium bromide	tiotropium|placebo|olodaterol|tiotropium|tiotropium|olodaterol	Drug|Drug|Drug|Drug|Drug|Drug	lung diseases|lung diseases, obstructive|pulmonary disease, chronic obstructive	Pulmonary Disease, Chronic Obstructive	Parallel Assignment	Interventional	Treatment	Randomized	Tiotropium + Olodaterol Fixed Dose Combination (FDC) in Chronic Obstructive Pulmonary Disease (OTEMTO 1)	4	Mean Difference (Final Values)	0.08	0.0001	Mixed Effects Model for Repeated Measure	0.044	0.116	95	Standard Error of the Mean	0.018	All	813	Completed	Phase 3
NCT01964352	4380095	8018826	FEV1 AUC0-3h Response	olodaterol|tiotropium bromide	tiotropium|placebo|olodaterol|tiotropium|tiotropium|olodaterol	Drug|Drug|Drug|Drug|Drug|Drug	lung diseases|lung diseases, obstructive|pulmonary disease, chronic obstructive	Pulmonary Disease, Chronic Obstructive	Parallel Assignment	Interventional	Treatment	Randomized	Tiotropium + Olodaterol Fixed Dose Combination (FDC) in Chronic Obstructive Pulmonary Disease (OTEMTO 1)	4	Mean Difference (Final Values)	0.111	0.0001	Mixed Effects Model for Repeated Measure	0.075	0.148	95	Standard Error of the Mean	0.019	All	813	Completed	Phase 3
NCT01964352	4380091	8018826	FEV1 AUC0-3h Response	olodaterol|tiotropium bromide	tiotropium|placebo|olodaterol|tiotropium|tiotropium|olodaterol	Drug|Drug|Drug|Drug|Drug|Drug	lung diseases|lung diseases, obstructive|pulmonary disease, chronic obstructive	Pulmonary Disease, Chronic Obstructive	Parallel Assignment	Interventional	Treatment	Randomized	Tiotropium + Olodaterol Fixed Dose Combination (FDC) in Chronic Obstructive Pulmonary Disease (OTEMTO 1)	4	Mean Difference (Final Values)	0.031	0.0872	Mixed Effects Model for Repeated Measure	-0.005	0.067	95	Standard Error of the Mean	0.018	All	813	Completed	Phase 3
NCT01964378	4380059	8018819	Average Amount of Daily Rescue Medication at the End of the Maintenance Period (Full Analysis Set)	morphine	Cebranopadol|Morphine Prolonged Release	Drug|Drug	chronic pain	Chronic Pain|Neoplasms|Pain	Parallel Assignment	Interventional	Treatment	Randomized	CORAL - Cebranopadol Versus Morphine Prolonged-release in Patients With Chronic Moderate to Severe Pain Related to Cancer	2	point-estimate	-4.67	0.0001	MMRM (mixed model repeated measurement)	-9.245	-0.099	95	Standard Error of the Mean	2.3	All	200	Terminated	Phase 3
NCT01964378	4380060	8018820	Average Amount of Daily Rescue Medication at the End of the Maintenance Period (Per Protocol Set)	morphine	Cebranopadol|Morphine Prolonged Release	Drug|Drug	chronic pain	Chronic Pain|Neoplasms|Pain	Parallel Assignment	Interventional	Treatment	Randomized	CORAL - Cebranopadol Versus Morphine Prolonged-release in Patients With Chronic Moderate to Severe Pain Related to Cancer	2	point-estimate	-7.48	0.0001	MMRM	-12.05	-2.918	95	Standard Error of the Mean	2.3	All	200	Terminated	Phase 3
NCT01964430	4380057	8018805	Kaplan Meier Estimate of Overall Survival (OS)	gemcitabine|paclitaxel	nab-Paclitaxel|Gemcitabine	Drug|Drug	gastrointestinal neoplasms|neoplasms|pancreatic neoplasms|digestive system diseases|gastrointestinal diseases|endocrine system diseases|pancreatic diseases|endocrine gland neoplasms|neoplasms by site|digestive system neoplasms	Antimetabolites, Antineoplastic|Digestive System Diseases|Digestive System Neoplasms|Endocrine Gland Neoplasms|Endocrine System Diseases|Gemcitabine|Neoplasms|Neoplasms by Site|Pancreatic Diseases|Pancreatic Neoplasms	Parallel Assignment	Interventional	Treatment	Randomized	Nab-paclitaxel and Gemcitabine vs Gemcitabine Alone as Adjuvant Therapy for Patients With Resected Pancreatic Cancer (the "Apact" Study)	2	Hazard Ratio (HR)	0.82	0.045	Log Rank	0.68	0.996	95		NA	All	866	Active, not recruiting	Phase 3
NCT01964430	4380058	8018806	Kaplan Meier Estimate for Disease Free Survival (DFS) According to the Independent Radiological Review Committee	gemcitabine|paclitaxel	nab-Paclitaxel|Gemcitabine	Drug|Drug	gastrointestinal neoplasms|neoplasms|pancreatic neoplasms|digestive system diseases|gastrointestinal diseases|endocrine system diseases|pancreatic diseases|endocrine gland neoplasms|neoplasms by site|digestive system neoplasms	Antimetabolites, Antineoplastic|Digestive System Diseases|Digestive System Neoplasms|Endocrine Gland Neoplasms|Endocrine System Diseases|Gemcitabine|Neoplasms|Neoplasms by Site|Pancreatic Diseases|Pancreatic Neoplasms	Parallel Assignment	Interventional	Treatment	Randomized	Nab-paclitaxel and Gemcitabine vs Gemcitabine Alone as Adjuvant Therapy for Patients With Resected Pancreatic Cancer (the "Apact" Study)	2	Hazard Ratio (HR)	0.88	0.1824	Log Rank	0.729	1.063	95		NA	All	866	Active, not recruiting	Phase 3
NCT01964547	4380050	8018793	Change From Baseline to End of Treatment in Timed 10-meter Walk Times.	nabiximols	Sativex|Placebo	Drug|Drug	muscle spasticity|multiple sclerosis|sclerosis	Multiple Sclerosis|Spasticity	Parallel Assignment	Interventional	Treatment	Randomized	A Randomized Study of Sativex on Cognitive Function and Mood: Multiple Sclerosis Patients	2	Estimated mean treatment difference	4.88	0.556	ANCOVA	-11.51	21.27	95	Standard Error of the Mean	8.25	All	121	Completed	Phase 4
NCT01964547	4380049	8018793	Change From Baseline to End of Treatment in Timed 10-meter Walk Times.	nabiximols	Sativex|Placebo	Drug|Drug	muscle spasticity|multiple sclerosis|sclerosis	Multiple Sclerosis|Spasticity	Parallel Assignment	Interventional	Treatment	Randomized	A Randomized Study of Sativex on Cognitive Function and Mood: Multiple Sclerosis Patients	2	Hodges-Lehmann median difference	-1	0.088	Wilcoxon (Mann-Whitney)	-3	0	95		NA	All	121	Completed	Phase 4
NCT01964547	4380051	8018796	Change From Baseline to End of Treatment in Modified Ashworth Scale Total Score.	nabiximols	Sativex|Placebo	Drug|Drug	muscle spasticity|multiple sclerosis|sclerosis	Multiple Sclerosis|Spasticity	Parallel Assignment	Interventional	Treatment	Randomized	A Randomized Study of Sativex on Cognitive Function and Mood: Multiple Sclerosis Patients	2	Estimated mean treatment difference	-2.36	0.212	ANCOVA	-6.09	1.37	95	Standard Error of the Mean	1.88	All	121	Completed	Phase 4
NCT01964547	4380052	8018797	Physician's Global Impression of Change (PGIC) in the Severity of the Patient's Spasticity at the End of Treatment.	nabiximols	Sativex|Placebo	Drug|Drug	muscle spasticity|multiple sclerosis|sclerosis	Multiple Sclerosis|Spasticity	Parallel Assignment	Interventional	Treatment	Randomized	A Randomized Study of Sativex on Cognitive Function and Mood: Multiple Sclerosis Patients	2	Odds Ratio (OR)	3.07	0.0019	Regression, Logistic	1.51	6.21	95		NA	All	121	Completed	Phase 4
NCT01964547	4380053	8018798	Caregiver's Global Impression of Change (CGIC) in the Severity of the Patient's Spasticity at the End of Treatment.	nabiximols	Sativex|Placebo	Drug|Drug	muscle spasticity|multiple sclerosis|sclerosis	Multiple Sclerosis|Spasticity	Parallel Assignment	Interventional	Treatment	Randomized	A Randomized Study of Sativex on Cognitive Function and Mood: Multiple Sclerosis Patients	2	Odds Ratio (OR)	2.79	0.0142	Regression, Logistic	1.23	6.31	95		NA	All	121	Completed	Phase 4
NCT01964547	4380054	8018799	Subject Global Impression of Change (SGIC) in the Severity of Their Spasticity at the End of Treatment.	nabiximols	Sativex|Placebo	Drug|Drug	muscle spasticity|multiple sclerosis|sclerosis	Multiple Sclerosis|Spasticity	Parallel Assignment	Interventional	Treatment	Randomized	A Randomized Study of Sativex on Cognitive Function and Mood: Multiple Sclerosis Patients	2	Odds Ratio (OR)	4.02	0.0001	Regression, Logistic	1.96	8.22	95		NA	All	121	Completed	Phase 4
NCT01964547	4380055	8018800	Change From Baseline to the End of Treatment in Beck Depression Inventory-II (BDI-II) Total Score.	nabiximols	Sativex|Placebo	Drug|Drug	muscle spasticity|multiple sclerosis|sclerosis	Multiple Sclerosis|Spasticity	Parallel Assignment	Interventional	Treatment	Randomized	A Randomized Study of Sativex on Cognitive Function and Mood: Multiple Sclerosis Patients	2	Estimated mean treatment difference	-0.29	NA			2.33	97.5	Standard Error of the Mean	1.323	All	121	Completed	Phase 4
NCT01964547	4380056	8018801	Change From Baseline to the End of Treatment in Paced Auditory Serial Addition Test (PASAT) Total Score.	nabiximols	Sativex|Placebo	Drug|Drug	muscle spasticity|multiple sclerosis|sclerosis	Multiple Sclerosis|Spasticity	Parallel Assignment	Interventional	Treatment	Randomized	A Randomized Study of Sativex on Cognitive Function and Mood: Multiple Sclerosis Patients	2	Estimated mean treatment difference	-1.47	NA		-6.41		97.5	Standard Error of the Mean	2.492	All	121	Completed	Phase 4
NCT01964716	4380005	8018780	Serotype-Specific Opsonophagocytic Activity (OPA) Geometric Mean Titer (GMT) 1 Month After the Infant Series	vaccines|heptavalent pneumococcal conjugate vaccine	13-valent pneumococcal conjugate vaccine|13-valent pneumococcal conjugate vaccine	Biological|Biological	NA	Pneumococcal Vaccines	Parallel Assignment	Interventional	Prevention	Randomized	13vPnC Multidose Vial Safety, Tolerability and Immunogenicity Study in Healthy Infants.	2	GMT Ratio	0.9	NA		0.7	1.06	95		NA	All	500	Completed	Phase 3
NCT01964716	4380001	8018780	Serotype-Specific Opsonophagocytic Activity (OPA) Geometric Mean Titer (GMT) 1 Month After the Infant Series	vaccines|heptavalent pneumococcal conjugate vaccine	13-valent pneumococcal conjugate vaccine|13-valent pneumococcal conjugate vaccine	Biological|Biological	NA	Pneumococcal Vaccines	Parallel Assignment	Interventional	Prevention	Randomized	13vPnC Multidose Vial Safety, Tolerability and Immunogenicity Study in Healthy Infants.	2	GMT Ratio	0.7	NA		0.48	1.08	95		NA	All	500	Completed	Phase 3
NCT01964716	4380006	8018780	Serotype-Specific Opsonophagocytic Activity (OPA) Geometric Mean Titer (GMT) 1 Month After the Infant Series	vaccines|heptavalent pneumococcal conjugate vaccine	13-valent pneumococcal conjugate vaccine|13-valent pneumococcal conjugate vaccine	Biological|Biological	NA	Pneumococcal Vaccines	Parallel Assignment	Interventional	Prevention	Randomized	13vPnC Multidose Vial Safety, Tolerability and Immunogenicity Study in Healthy Infants.	2	GMT Ratio	1	NA		0.8	1.22	95		NA	All	500	Completed	Phase 3
NCT01964716	4379999	8018780	Serotype-Specific Opsonophagocytic Activity (OPA) Geometric Mean Titer (GMT) 1 Month After the Infant Series	vaccines|heptavalent pneumococcal conjugate vaccine	13-valent pneumococcal conjugate vaccine|13-valent pneumococcal conjugate vaccine	Biological|Biological	NA	Pneumococcal Vaccines	Parallel Assignment	Interventional	Prevention	Randomized	13vPnC Multidose Vial Safety, Tolerability and Immunogenicity Study in Healthy Infants.	2	GMT Ratio	0.9	NA		0.74	1.16	95		NA	All	500	Completed	Phase 3
NCT01964716	4380002	8018780	Serotype-Specific Opsonophagocytic Activity (OPA) Geometric Mean Titer (GMT) 1 Month After the Infant Series	vaccines|heptavalent pneumococcal conjugate vaccine	13-valent pneumococcal conjugate vaccine|13-valent pneumococcal conjugate vaccine	Biological|Biological	NA	Pneumococcal Vaccines	Parallel Assignment	Interventional	Prevention	Randomized	13vPnC Multidose Vial Safety, Tolerability and Immunogenicity Study in Healthy Infants.	2	GMT Ratio	1	NA		0.79	1.27	95		NA	All	500	Completed	Phase 3
NCT01964716	4380004	8018780	Serotype-Specific Opsonophagocytic Activity (OPA) Geometric Mean Titer (GMT) 1 Month After the Infant Series	vaccines|heptavalent pneumococcal conjugate vaccine	13-valent pneumococcal conjugate vaccine|13-valent pneumococcal conjugate vaccine	Biological|Biological	NA	Pneumococcal Vaccines	Parallel Assignment	Interventional	Prevention	Randomized	13vPnC Multidose Vial Safety, Tolerability and Immunogenicity Study in Healthy Infants.	2	GMT Ratio	1	NA		0.74	1.33	95		NA	All	500	Completed	Phase 3
NCT01964716	4380000	8018780	Serotype-Specific Opsonophagocytic Activity (OPA) Geometric Mean Titer (GMT) 1 Month After the Infant Series	vaccines|heptavalent pneumococcal conjugate vaccine	13-valent pneumococcal conjugate vaccine|13-valent pneumococcal conjugate vaccine	Biological|Biological	NA	Pneumococcal Vaccines	Parallel Assignment	Interventional	Prevention	Randomized	13vPnC Multidose Vial Safety, Tolerability and Immunogenicity Study in Healthy Infants.	2	GMT Ratio	1.7	NA		1.38	2.19	95		NA	All	500	Completed	Phase 3
NCT01964716	4380003	8018780	Serotype-Specific Opsonophagocytic Activity (OPA) Geometric Mean Titer (GMT) 1 Month After the Infant Series	vaccines|heptavalent pneumococcal conjugate vaccine	13-valent pneumococcal conjugate vaccine|13-valent pneumococcal conjugate vaccine	Biological|Biological	NA	Pneumococcal Vaccines	Parallel Assignment	Interventional	Prevention	Randomized	13vPnC Multidose Vial Safety, Tolerability and Immunogenicity Study in Healthy Infants.	2	GMT Ratio	0.8	NA		0.7	1	95		NA	All	500	Completed	Phase 3
NCT01964716	4380009	8018780	Serotype-Specific Opsonophagocytic Activity (OPA) Geometric Mean Titer (GMT) 1 Month After the Infant Series	vaccines|heptavalent pneumococcal conjugate vaccine	13-valent pneumococcal conjugate vaccine|13-valent pneumococcal conjugate vaccine	Biological|Biological	NA	Pneumococcal Vaccines	Parallel Assignment	Interventional	Prevention	Randomized	13vPnC Multidose Vial Safety, Tolerability and Immunogenicity Study in Healthy Infants.	2	GMT Ratio	0.9	NA		0.7	1.2	95		NA	All	500	Completed	Phase 3
NCT01964716	4379997	8018780	Serotype-Specific Opsonophagocytic Activity (OPA) Geometric Mean Titer (GMT) 1 Month After the Infant Series	vaccines|heptavalent pneumococcal conjugate vaccine	13-valent pneumococcal conjugate vaccine|13-valent pneumococcal conjugate vaccine	Biological|Biological	NA	Pneumococcal Vaccines	Parallel Assignment	Interventional	Prevention	Randomized	13vPnC Multidose Vial Safety, Tolerability and Immunogenicity Study in Healthy Infants.	2	GMT Ratio	0.9	NA		0.67	1.25	95		NA	All	500	Completed	Phase 3
NCT01964716	4379998	8018780	Serotype-Specific Opsonophagocytic Activity (OPA) Geometric Mean Titer (GMT) 1 Month After the Infant Series	vaccines|heptavalent pneumococcal conjugate vaccine	13-valent pneumococcal conjugate vaccine|13-valent pneumococcal conjugate vaccine	Biological|Biological	NA	Pneumococcal Vaccines	Parallel Assignment	Interventional	Prevention	Randomized	13vPnC Multidose Vial Safety, Tolerability and Immunogenicity Study in Healthy Infants.	2	GMT Ratio	0.9	NA		0.71	1.18	95		NA	All	500	Completed	Phase 3
NCT01964716	4380007	8018780	Serotype-Specific Opsonophagocytic Activity (OPA) Geometric Mean Titer (GMT) 1 Month After the Infant Series	vaccines|heptavalent pneumococcal conjugate vaccine	13-valent pneumococcal conjugate vaccine|13-valent pneumococcal conjugate vaccine	Biological|Biological	NA	Pneumococcal Vaccines	Parallel Assignment	Interventional	Prevention	Randomized	13vPnC Multidose Vial Safety, Tolerability and Immunogenicity Study in Healthy Infants.	2	GMT Ratio	1.1	NA		0.89	1.39	95		NA	All	500	Completed	Phase 3
NCT01964716	4380008	8018780	Serotype-Specific Opsonophagocytic Activity (OPA) Geometric Mean Titer (GMT) 1 Month After the Infant Series	vaccines|heptavalent pneumococcal conjugate vaccine	13-valent pneumococcal conjugate vaccine|13-valent pneumococcal conjugate vaccine	Biological|Biological	NA	Pneumococcal Vaccines	Parallel Assignment	Interventional	Prevention	Randomized	13vPnC Multidose Vial Safety, Tolerability and Immunogenicity Study in Healthy Infants.	2	GMT Ratio	0.8	NA		0.69	0.93	95		NA	All	500	Completed	Phase 3
NCT01964716	4380018	8018781	Percentage of Participants Achieving a Serotype-Specific Opsonophagocytic Activity (OPA) Titer >= Lower Limit of Quantitation (LLOQ) 1 Month After Infant Series	vaccines|heptavalent pneumococcal conjugate vaccine	13-valent pneumococcal conjugate vaccine|13-valent pneumococcal conjugate vaccine	Biological|Biological	NA	Pneumococcal Vaccines	Parallel Assignment	Interventional	Prevention	Randomized	13vPnC Multidose Vial Safety, Tolerability and Immunogenicity Study in Healthy Infants.	2	percent difference	0	NA		-2.9	2.8	95		NA	All	500	Completed	Phase 3
NCT01964716	4380022	8018781	Percentage of Participants Achieving a Serotype-Specific Opsonophagocytic Activity (OPA) Titer >= Lower Limit of Quantitation (LLOQ) 1 Month After Infant Series	vaccines|heptavalent pneumococcal conjugate vaccine	13-valent pneumococcal conjugate vaccine|13-valent pneumococcal conjugate vaccine	Biological|Biological	NA	Pneumococcal Vaccines	Parallel Assignment	Interventional	Prevention	Randomized	13vPnC Multidose Vial Safety, Tolerability and Immunogenicity Study in Healthy Infants.	2	percent difference	-7.7	NA		-17.2	1.9	95		NA	All	500	Completed	Phase 3
NCT01964716	4380017	8018781	Percentage of Participants Achieving a Serotype-Specific Opsonophagocytic Activity (OPA) Titer >= Lower Limit of Quantitation (LLOQ) 1 Month After Infant Series	vaccines|heptavalent pneumococcal conjugate vaccine	13-valent pneumococcal conjugate vaccine|13-valent pneumococcal conjugate vaccine	Biological|Biological	NA	Pneumococcal Vaccines	Parallel Assignment	Interventional	Prevention	Randomized	13vPnC Multidose Vial Safety, Tolerability and Immunogenicity Study in Healthy Infants.	2	percent difference	0	NA		-4.5	4.6	95		NA	All	500	Completed	Phase 3
NCT01964716	4380019	8018781	Percentage of Participants Achieving a Serotype-Specific Opsonophagocytic Activity (OPA) Titer >= Lower Limit of Quantitation (LLOQ) 1 Month After Infant Series	vaccines|heptavalent pneumococcal conjugate vaccine	13-valent pneumococcal conjugate vaccine|13-valent pneumococcal conjugate vaccine	Biological|Biological	NA	Pneumococcal Vaccines	Parallel Assignment	Interventional	Prevention	Randomized	13vPnC Multidose Vial Safety, Tolerability and Immunogenicity Study in Healthy Infants.	2	percent difference	-2.4	NA		-10.6	5.7	95		NA	All	500	Completed	Phase 3
NCT01964716	4380011	8018781	Percentage of Participants Achieving a Serotype-Specific Opsonophagocytic Activity (OPA) Titer >= Lower Limit of Quantitation (LLOQ) 1 Month After Infant Series	vaccines|heptavalent pneumococcal conjugate vaccine	13-valent pneumococcal conjugate vaccine|13-valent pneumococcal conjugate vaccine	Biological|Biological	NA	Pneumococcal Vaccines	Parallel Assignment	Interventional	Prevention	Randomized	13vPnC Multidose Vial Safety, Tolerability and Immunogenicity Study in Healthy Infants.	2	percent difference	-0.7	NA		-6.3	4.9	95		NA	All	500	Completed	Phase 3
NCT01964716	4380014	8018781	Percentage of Participants Achieving a Serotype-Specific Opsonophagocytic Activity (OPA) Titer >= Lower Limit of Quantitation (LLOQ) 1 Month After Infant Series	vaccines|heptavalent pneumococcal conjugate vaccine	13-valent pneumococcal conjugate vaccine|13-valent pneumococcal conjugate vaccine	Biological|Biological	NA	Pneumococcal Vaccines	Parallel Assignment	Interventional	Prevention	Randomized	13vPnC Multidose Vial Safety, Tolerability and Immunogenicity Study in Healthy Infants.	2	percent difference	-7.8	NA		-15.8	0	95		NA	All	500	Completed	Phase 3
NCT01964716	4380016	8018781	Percentage of Participants Achieving a Serotype-Specific Opsonophagocytic Activity (OPA) Titer >= Lower Limit of Quantitation (LLOQ) 1 Month After Infant Series	vaccines|heptavalent pneumococcal conjugate vaccine	13-valent pneumococcal conjugate vaccine|13-valent pneumococcal conjugate vaccine	Biological|Biological	NA	Pneumococcal Vaccines	Parallel Assignment	Interventional	Prevention	Randomized	13vPnC Multidose Vial Safety, Tolerability and Immunogenicity Study in Healthy Infants.	2	percent difference	0	NA		-2.3	2.3	95		NA	All	500	Completed	Phase 3
NCT01964716	4380010	8018781	Percentage of Participants Achieving a Serotype-Specific Opsonophagocytic Activity (OPA) Titer >= Lower Limit of Quantitation (LLOQ) 1 Month After Infant Series	vaccines|heptavalent pneumococcal conjugate vaccine	13-valent pneumococcal conjugate vaccine|13-valent pneumococcal conjugate vaccine	Biological|Biological	NA	Pneumococcal Vaccines	Parallel Assignment	Interventional	Prevention	Randomized	13vPnC Multidose Vial Safety, Tolerability and Immunogenicity Study in Healthy Infants.	2	percent difference	-1.3	NA		-5.8	3	95		NA	All	500	Completed	Phase 3
NCT01964716	4380013	8018781	Percentage of Participants Achieving a Serotype-Specific Opsonophagocytic Activity (OPA) Titer >= Lower Limit of Quantitation (LLOQ) 1 Month After Infant Series	vaccines|heptavalent pneumococcal conjugate vaccine	13-valent pneumococcal conjugate vaccine|13-valent pneumococcal conjugate vaccine	Biological|Biological	NA	Pneumococcal Vaccines	Parallel Assignment	Interventional	Prevention	Randomized	13vPnC Multidose Vial Safety, Tolerability and Immunogenicity Study in Healthy Infants.	2	percent difference	0	NA		-2.9	2.9	95		NA	All	500	Completed	Phase 3
NCT01964716	4380021	8018781	Percentage of Participants Achieving a Serotype-Specific Opsonophagocytic Activity (OPA) Titer >= Lower Limit of Quantitation (LLOQ) 1 Month After Infant Series	vaccines|heptavalent pneumococcal conjugate vaccine	13-valent pneumococcal conjugate vaccine|13-valent pneumococcal conjugate vaccine	Biological|Biological	NA	Pneumococcal Vaccines	Parallel Assignment	Interventional	Prevention	Randomized	13vPnC Multidose Vial Safety, Tolerability and Immunogenicity Study in Healthy Infants.	2	percent difference	-1.2	NA		-4.4	1.1	95		NA	All	500	Completed	Phase 3
NCT01964716	4380015	8018781	Percentage of Participants Achieving a Serotype-Specific Opsonophagocytic Activity (OPA) Titer >= Lower Limit of Quantitation (LLOQ) 1 Month After Infant Series	vaccines|heptavalent pneumococcal conjugate vaccine	13-valent pneumococcal conjugate vaccine|13-valent pneumococcal conjugate vaccine	Biological|Biological	NA	Pneumococcal Vaccines	Parallel Assignment	Interventional	Prevention	Randomized	13vPnC Multidose Vial Safety, Tolerability and Immunogenicity Study in Healthy Infants.	2	percent difference	4.7	NA		-4.5	14.1	95		NA	All	500	Completed	Phase 3
NCT01964716	4380020	8018781	Percentage of Participants Achieving a Serotype-Specific Opsonophagocytic Activity (OPA) Titer >= Lower Limit of Quantitation (LLOQ) 1 Month After Infant Series	vaccines|heptavalent pneumococcal conjugate vaccine	13-valent pneumococcal conjugate vaccine|13-valent pneumococcal conjugate vaccine	Biological|Biological	NA	Pneumococcal Vaccines	Parallel Assignment	Interventional	Prevention	Randomized	13vPnC Multidose Vial Safety, Tolerability and Immunogenicity Study in Healthy Infants.	2	percent difference	0	NA		-2.3	2.3	95		NA	All	500	Completed	Phase 3
NCT01964716	4380012	8018781	Percentage of Participants Achieving a Serotype-Specific Opsonophagocytic Activity (OPA) Titer >= Lower Limit of Quantitation (LLOQ) 1 Month After Infant Series	vaccines|heptavalent pneumococcal conjugate vaccine	13-valent pneumococcal conjugate vaccine|13-valent pneumococcal conjugate vaccine	Biological|Biological	NA	Pneumococcal Vaccines	Parallel Assignment	Interventional	Prevention	Randomized	13vPnC Multidose Vial Safety, Tolerability and Immunogenicity Study in Healthy Infants.	2	percent difference	-1.9	NA		-6.6	2.4	95		NA	All	500	Completed	Phase 3
NCT01964716	4380030	8018790	Geometric Mean Concentration (GMC) for Serotype-Specific Pneumococcal Immunoglobulin G (IgG) Antibody 1 Month After the Infant Series for Each Vaccine Group	vaccines|heptavalent pneumococcal conjugate vaccine	13-valent pneumococcal conjugate vaccine|13-valent pneumococcal conjugate vaccine	Biological|Biological	NA	Pneumococcal Vaccines	Parallel Assignment	Interventional	Prevention	Randomized	13vPnC Multidose Vial Safety, Tolerability and Immunogenicity Study in Healthy Infants.	2	GMC Ratio	1.06	NA		0.82	1.36	97.5		NA	All	500	Completed	Phase 3
NCT01964716	4380028	8018790	Geometric Mean Concentration (GMC) for Serotype-Specific Pneumococcal Immunoglobulin G (IgG) Antibody 1 Month After the Infant Series for Each Vaccine Group	vaccines|heptavalent pneumococcal conjugate vaccine	13-valent pneumococcal conjugate vaccine|13-valent pneumococcal conjugate vaccine	Biological|Biological	NA	Pneumococcal Vaccines	Parallel Assignment	Interventional	Prevention	Randomized	13vPnC Multidose Vial Safety, Tolerability and Immunogenicity Study in Healthy Infants.	2	GMC Ratio	1.03	NA		0.87	1.21	97.5		NA	All	500	Completed	Phase 3
NCT01964716	4380027	8018790	Geometric Mean Concentration (GMC) for Serotype-Specific Pneumococcal Immunoglobulin G (IgG) Antibody 1 Month After the Infant Series for Each Vaccine Group	vaccines|heptavalent pneumococcal conjugate vaccine	13-valent pneumococcal conjugate vaccine|13-valent pneumococcal conjugate vaccine	Biological|Biological	NA	Pneumococcal Vaccines	Parallel Assignment	Interventional	Prevention	Randomized	13vPnC Multidose Vial Safety, Tolerability and Immunogenicity Study in Healthy Infants.	2	GMC Ratio	0.96	NA		0.75	1.24	97.5		NA	All	500	Completed	Phase 3
NCT01964716	4380031	8018790	Geometric Mean Concentration (GMC) for Serotype-Specific Pneumococcal Immunoglobulin G (IgG) Antibody 1 Month After the Infant Series for Each Vaccine Group	vaccines|heptavalent pneumococcal conjugate vaccine	13-valent pneumococcal conjugate vaccine|13-valent pneumococcal conjugate vaccine	Biological|Biological	NA	Pneumococcal Vaccines	Parallel Assignment	Interventional	Prevention	Randomized	13vPnC Multidose Vial Safety, Tolerability and Immunogenicity Study in Healthy Infants.	2	GMC Ratio	1.03	NA		0.86	1.22	97.5		NA	All	500	Completed	Phase 3
NCT01964716	4380025	8018790	Geometric Mean Concentration (GMC) for Serotype-Specific Pneumococcal Immunoglobulin G (IgG) Antibody 1 Month After the Infant Series for Each Vaccine Group	vaccines|heptavalent pneumococcal conjugate vaccine	13-valent pneumococcal conjugate vaccine|13-valent pneumococcal conjugate vaccine	Biological|Biological	NA	Pneumococcal Vaccines	Parallel Assignment	Interventional	Prevention	Randomized	13vPnC Multidose Vial Safety, Tolerability and Immunogenicity Study in Healthy Infants.	2	GMC Ratio	1.01	NA		0.82	1.24	97.5		NA	All	500	Completed	Phase 3
NCT01964716	4380024	8018790	Geometric Mean Concentration (GMC) for Serotype-Specific Pneumococcal Immunoglobulin G (IgG) Antibody 1 Month After the Infant Series for Each Vaccine Group	vaccines|heptavalent pneumococcal conjugate vaccine	13-valent pneumococcal conjugate vaccine|13-valent pneumococcal conjugate vaccine	Biological|Biological	NA	Pneumococcal Vaccines	Parallel Assignment	Interventional	Prevention	Randomized	13vPnC Multidose Vial Safety, Tolerability and Immunogenicity Study in Healthy Infants.	2	GMC Ratio	1.04	NA		0.85	1.26	97.5		NA	All	500	Completed	Phase 3
NCT01964716	4380026	8018790	Geometric Mean Concentration (GMC) for Serotype-Specific Pneumococcal Immunoglobulin G (IgG) Antibody 1 Month After the Infant Series for Each Vaccine Group	vaccines|heptavalent pneumococcal conjugate vaccine	13-valent pneumococcal conjugate vaccine|13-valent pneumococcal conjugate vaccine	Biological|Biological	NA	Pneumococcal Vaccines	Parallel Assignment	Interventional	Prevention	Randomized	13vPnC Multidose Vial Safety, Tolerability and Immunogenicity Study in Healthy Infants.	2	GMC Ratio	1.28	NA		1.09	1.49	97.5		NA	All	500	Completed	Phase 3
NCT01964716	4380033	8018790	Geometric Mean Concentration (GMC) for Serotype-Specific Pneumococcal Immunoglobulin G (IgG) Antibody 1 Month After the Infant Series for Each Vaccine Group	vaccines|heptavalent pneumococcal conjugate vaccine	13-valent pneumococcal conjugate vaccine|13-valent pneumococcal conjugate vaccine	Biological|Biological	NA	Pneumococcal Vaccines	Parallel Assignment	Interventional	Prevention	Randomized	13vPnC Multidose Vial Safety, Tolerability and Immunogenicity Study in Healthy Infants.	2	GMC Ratio	1	NA		0.86	1.18	97.5		NA	All	500	Completed	Phase 3
NCT01964716	4380023	8018790	Geometric Mean Concentration (GMC) for Serotype-Specific Pneumococcal Immunoglobulin G (IgG) Antibody 1 Month After the Infant Series for Each Vaccine Group	vaccines|heptavalent pneumococcal conjugate vaccine	13-valent pneumococcal conjugate vaccine|13-valent pneumococcal conjugate vaccine	Biological|Biological	NA	Pneumococcal Vaccines	Parallel Assignment	Interventional	Prevention	Randomized	13vPnC Multidose Vial Safety, Tolerability and Immunogenicity Study in Healthy Infants.	2	GMC Ratio	1.2	NA		0.98	1.48	97.5		NA	All	500	Completed	Phase 3
NCT01964716	4380032	8018790	Geometric Mean Concentration (GMC) for Serotype-Specific Pneumococcal Immunoglobulin G (IgG) Antibody 1 Month After the Infant Series for Each Vaccine Group	vaccines|heptavalent pneumococcal conjugate vaccine	13-valent pneumococcal conjugate vaccine|13-valent pneumococcal conjugate vaccine	Biological|Biological	NA	Pneumococcal Vaccines	Parallel Assignment	Interventional	Prevention	Randomized	13vPnC Multidose Vial Safety, Tolerability and Immunogenicity Study in Healthy Infants.	2	GMC Ratio	1.01	NA		0.85	1.19	97.5		NA	All	500	Completed	Phase 3
NCT01964716	4380035	8018790	Geometric Mean Concentration (GMC) for Serotype-Specific Pneumococcal Immunoglobulin G (IgG) Antibody 1 Month After the Infant Series for Each Vaccine Group	vaccines|heptavalent pneumococcal conjugate vaccine	13-valent pneumococcal conjugate vaccine|13-valent pneumococcal conjugate vaccine	Biological|Biological	NA	Pneumococcal Vaccines	Parallel Assignment	Interventional	Prevention	Randomized	13vPnC Multidose Vial Safety, Tolerability and Immunogenicity Study in Healthy Infants.	2	GMC Ratio	1.03	NA		0.87	1.22	97.5		NA	All	500	Completed	Phase 3
NCT01964716	4380029	8018790	Geometric Mean Concentration (GMC) for Serotype-Specific Pneumococcal Immunoglobulin G (IgG) Antibody 1 Month After the Infant Series for Each Vaccine Group	vaccines|heptavalent pneumococcal conjugate vaccine	13-valent pneumococcal conjugate vaccine|13-valent pneumococcal conjugate vaccine	Biological|Biological	NA	Pneumococcal Vaccines	Parallel Assignment	Interventional	Prevention	Randomized	13vPnC Multidose Vial Safety, Tolerability and Immunogenicity Study in Healthy Infants.	2	GMC Ratio	0.94	NA		0.82	1.08	97.5		NA	All	500	Completed	Phase 3
NCT01964716	4380034	8018790	Geometric Mean Concentration (GMC) for Serotype-Specific Pneumococcal Immunoglobulin G (IgG) Antibody 1 Month After the Infant Series for Each Vaccine Group	vaccines|heptavalent pneumococcal conjugate vaccine	13-valent pneumococcal conjugate vaccine|13-valent pneumococcal conjugate vaccine	Biological|Biological	NA	Pneumococcal Vaccines	Parallel Assignment	Interventional	Prevention	Randomized	13vPnC Multidose Vial Safety, Tolerability and Immunogenicity Study in Healthy Infants.	2	GMC Ratio	0.79	NA		0.71	0.9	97.5		NA	All	500	Completed	Phase 3
NCT01964716	4380037	8018791	Percentage of Participants Achieving a Serotype-Specific Pneumococcal Immunoglobulin G (IgG) Antibody Concentration Greater Than or Equal To (>=) 0.35 Microgram Per Milliliter (mcg/mL) 1 Month After the Infant Series for Each Vaccine Group	vaccines|heptavalent pneumococcal conjugate vaccine	13-valent pneumococcal conjugate vaccine|13-valent pneumococcal conjugate vaccine	Biological|Biological	NA	Pneumococcal Vaccines	Parallel Assignment	Interventional	Prevention	Randomized	13vPnC Multidose Vial Safety, Tolerability and Immunogenicity Study in Healthy Infants.	2	percentage difference	-0.4	NA		-4.4	3.5	97.5		NA	All	500	Completed	Phase 3
NCT01964716	4380046	8018791	Percentage of Participants Achieving a Serotype-Specific Pneumococcal Immunoglobulin G (IgG) Antibody Concentration Greater Than or Equal To (>=) 0.35 Microgram Per Milliliter (mcg/mL) 1 Month After the Infant Series for Each Vaccine Group	vaccines|heptavalent pneumococcal conjugate vaccine	13-valent pneumococcal conjugate vaccine|13-valent pneumococcal conjugate vaccine	Biological|Biological	NA	Pneumococcal Vaccines	Parallel Assignment	Interventional	Prevention	Randomized	13vPnC Multidose Vial Safety, Tolerability and Immunogenicity Study in Healthy Infants.	2	percent difference	0	NA		-2.3	2.4	97.5		NA	All	500	Completed	Phase 3
NCT01964716	4380039	8018791	Percentage of Participants Achieving a Serotype-Specific Pneumococcal Immunoglobulin G (IgG) Antibody Concentration Greater Than or Equal To (>=) 0.35 Microgram Per Milliliter (mcg/mL) 1 Month After the Infant Series for Each Vaccine Group	vaccines|heptavalent pneumococcal conjugate vaccine	13-valent pneumococcal conjugate vaccine|13-valent pneumococcal conjugate vaccine	Biological|Biological	NA	Pneumococcal Vaccines	Parallel Assignment	Interventional	Prevention	Randomized	13vPnC Multidose Vial Safety, Tolerability and Immunogenicity Study in Healthy Infants.	2	percent difference	1.2	NA		-1.6	4.5	97.5		NA	All	500	Completed	Phase 3
NCT01964716	4380040	8018791	Percentage of Participants Achieving a Serotype-Specific Pneumococcal Immunoglobulin G (IgG) Antibody Concentration Greater Than or Equal To (>=) 0.35 Microgram Per Milliliter (mcg/mL) 1 Month After the Infant Series for Each Vaccine Group	vaccines|heptavalent pneumococcal conjugate vaccine	13-valent pneumococcal conjugate vaccine|13-valent pneumococcal conjugate vaccine	Biological|Biological	NA	Pneumococcal Vaccines	Parallel Assignment	Interventional	Prevention	Randomized	13vPnC Multidose Vial Safety, Tolerability and Immunogenicity Study in Healthy Infants.	2	percent difference	-0.8	NA		-4.3	2.5	97.5		NA	All	500	Completed	Phase 3
NCT01964716	4380043	8018791	Percentage of Participants Achieving a Serotype-Specific Pneumococcal Immunoglobulin G (IgG) Antibody Concentration Greater Than or Equal To (>=) 0.35 Microgram Per Milliliter (mcg/mL) 1 Month After the Infant Series for Each Vaccine Group	vaccines|heptavalent pneumococcal conjugate vaccine	13-valent pneumococcal conjugate vaccine|13-valent pneumococcal conjugate vaccine	Biological|Biological	NA	Pneumococcal Vaccines	Parallel Assignment	Interventional	Prevention	Randomized	13vPnC Multidose Vial Safety, Tolerability and Immunogenicity Study in Healthy Infants.	2	percent difference	0	NA		-4.7	4.7	97.5		NA	All	500	Completed	Phase 3
NCT01964716	4380042	8018791	Percentage of Participants Achieving a Serotype-Specific Pneumococcal Immunoglobulin G (IgG) Antibody Concentration Greater Than or Equal To (>=) 0.35 Microgram Per Milliliter (mcg/mL) 1 Month After the Infant Series for Each Vaccine Group	vaccines|heptavalent pneumococcal conjugate vaccine	13-valent pneumococcal conjugate vaccine|13-valent pneumococcal conjugate vaccine	Biological|Biological	NA	Pneumococcal Vaccines	Parallel Assignment	Interventional	Prevention	Randomized	13vPnC Multidose Vial Safety, Tolerability and Immunogenicity Study in Healthy Infants.	2	percent difference	-0.4	NA		-2.7	1.6	97.5		NA	All	500	Completed	Phase 3
NCT01964716	4380038	8018791	Percentage of Participants Achieving a Serotype-Specific Pneumococcal Immunoglobulin G (IgG) Antibody Concentration Greater Than or Equal To (>=) 0.35 Microgram Per Milliliter (mcg/mL) 1 Month After the Infant Series for Each Vaccine Group	vaccines|heptavalent pneumococcal conjugate vaccine	13-valent pneumococcal conjugate vaccine|13-valent pneumococcal conjugate vaccine	Biological|Biological	NA	Pneumococcal Vaccines	Parallel Assignment	Interventional	Prevention	Randomized	13vPnC Multidose Vial Safety, Tolerability and Immunogenicity Study in Healthy Infants.	2	percent difference	0.8	NA		-1.6	3.6	97.5		NA	All	500	Completed	Phase 3
NCT01964716	4380036	8018791	Percentage of Participants Achieving a Serotype-Specific Pneumococcal Immunoglobulin G (IgG) Antibody Concentration Greater Than or Equal To (>=) 0.35 Microgram Per Milliliter (mcg/mL) 1 Month After the Infant Series for Each Vaccine Group	vaccines|heptavalent pneumococcal conjugate vaccine	13-valent pneumococcal conjugate vaccine|13-valent pneumococcal conjugate vaccine	Biological|Biological	NA	Pneumococcal Vaccines	Parallel Assignment	Interventional	Prevention	Randomized	13vPnC Multidose Vial Safety, Tolerability and Immunogenicity Study in Healthy Infants.	2	percent difference	0	NA		-4.3	4.4	97.5		NA	All	500	Completed	Phase 3
NCT01964716	4380044	8018791	Percentage of Participants Achieving a Serotype-Specific Pneumococcal Immunoglobulin G (IgG) Antibody Concentration Greater Than or Equal To (>=) 0.35 Microgram Per Milliliter (mcg/mL) 1 Month After the Infant Series for Each Vaccine Group	vaccines|heptavalent pneumococcal conjugate vaccine	13-valent pneumococcal conjugate vaccine|13-valent pneumococcal conjugate vaccine	Biological|Biological	NA	Pneumococcal Vaccines	Parallel Assignment	Interventional	Prevention	Randomized	13vPnC Multidose Vial Safety, Tolerability and Immunogenicity Study in Healthy Infants.	2	percent difference	-1.2	NA		-5.3	2.6	97.5		NA	All	500	Completed	Phase 3
NCT01964716	4380047	8018791	Percentage of Participants Achieving a Serotype-Specific Pneumococcal Immunoglobulin G (IgG) Antibody Concentration Greater Than or Equal To (>=) 0.35 Microgram Per Milliliter (mcg/mL) 1 Month After the Infant Series for Each Vaccine Group	vaccines|heptavalent pneumococcal conjugate vaccine	13-valent pneumococcal conjugate vaccine|13-valent pneumococcal conjugate vaccine	Biological|Biological	NA	Pneumococcal Vaccines	Parallel Assignment	Interventional	Prevention	Randomized	13vPnC Multidose Vial Safety, Tolerability and Immunogenicity Study in Healthy Infants.	2	percent difference	-0.8	NA		-3.7	1.6	97.5		NA	All	500	Completed	Phase 3
NCT01964716	4380045	8018791	Percentage of Participants Achieving a Serotype-Specific Pneumococcal Immunoglobulin G (IgG) Antibody Concentration Greater Than or Equal To (>=) 0.35 Microgram Per Milliliter (mcg/mL) 1 Month After the Infant Series for Each Vaccine Group	vaccines|heptavalent pneumococcal conjugate vaccine	13-valent pneumococcal conjugate vaccine|13-valent pneumococcal conjugate vaccine	Biological|Biological	NA	Pneumococcal Vaccines	Parallel Assignment	Interventional	Prevention	Randomized	13vPnC Multidose Vial Safety, Tolerability and Immunogenicity Study in Healthy Infants.	2	percent difference	-1.2	NA		-5.4	2.8	97.5		NA	All	500	Completed	Phase 3
NCT01964716	4380041	8018791	Percentage of Participants Achieving a Serotype-Specific Pneumococcal Immunoglobulin G (IgG) Antibody Concentration Greater Than or Equal To (>=) 0.35 Microgram Per Milliliter (mcg/mL) 1 Month After the Infant Series for Each Vaccine Group	vaccines|heptavalent pneumococcal conjugate vaccine	13-valent pneumococcal conjugate vaccine|13-valent pneumococcal conjugate vaccine	Biological|Biological	NA	Pneumococcal Vaccines	Parallel Assignment	Interventional	Prevention	Randomized	13vPnC Multidose Vial Safety, Tolerability and Immunogenicity Study in Healthy Infants.	2	percent difference	-0.4	NA		-3.8	2.8	97.5		NA	All	500	Completed	Phase 3
NCT01964716	4380048	8018791	Percentage of Participants Achieving a Serotype-Specific Pneumococcal Immunoglobulin G (IgG) Antibody Concentration Greater Than or Equal To (>=) 0.35 Microgram Per Milliliter (mcg/mL) 1 Month After the Infant Series for Each Vaccine Group	vaccines|heptavalent pneumococcal conjugate vaccine	13-valent pneumococcal conjugate vaccine|13-valent pneumococcal conjugate vaccine	Biological|Biological	NA	Pneumococcal Vaccines	Parallel Assignment	Interventional	Prevention	Randomized	13vPnC Multidose Vial Safety, Tolerability and Immunogenicity Study in Healthy Infants.	2	percent difference	-0.8	NA		-3.4	1.2	97.5		NA	All	500	Completed	Phase 3
NCT01965158	4379992	8018721	Change From Baseline to the Last 2 Weeks of the Treatment Period in the Number of Spontaneous Bowel Movements With No Straining Per Week	NA	Naldemedine|Placebo	Drug|Drug	constipation	Opioid-induced Constipation	Parallel Assignment	Interventional	Treatment	Randomized	Efficacy and Safety of Naldemedine in the Treatment of Opioid-induced Constipation	2	LS Mean Difference	0.73	0.0003	ANCOVA	0.34	1.12	95	Standard Error of the Mean	0.198	All	547	Completed	Phase 3
NCT01965158	4379993	8018722	Change From Baseline to the Last 2 Weeks of the Treatment Period in the Number of Complete Spontaneous Bowel Movements Per Week	NA	Naldemedine|Placebo	Drug|Drug	constipation	Opioid-induced Constipation	Parallel Assignment	Interventional	Treatment	Randomized	Efficacy and Safety of Naldemedine in the Treatment of Opioid-induced Constipation	2	LS Mean Difference	1.01	0.0001	ANCOVA	0.54	1.48	95	Standard Error of the Mean	0.24	All	547	Completed	Phase 3
NCT01965158	4379994	8018723	Change From Baseline to Week 1 in the Number of Spontaneous Bowel Movements Per Week	NA	Naldemedine|Placebo	Drug|Drug	constipation	Opioid-induced Constipation	Parallel Assignment	Interventional	Treatment	Randomized	Efficacy and Safety of Naldemedine in the Treatment of Opioid-induced Constipation	2	LS Mean Difference	2.11	0.0001	ANCOVA	1.6	2.63	95	Standard Error of the Mean	0.26	All	547	Completed	Phase 3
NCT01965158	4379995	8018724	Change From Baseline to the Last 2 Weeks of the Treatment Period in the Number of Spontaneous Bowel Movements Per Week	NA	Naldemedine|Placebo	Drug|Drug	constipation	Opioid-induced Constipation	Parallel Assignment	Interventional	Treatment	Randomized	Efficacy and Safety of Naldemedine in the Treatment of Opioid-induced Constipation	2	LS Mean Difference	1.3	0.0001	ANCOVA	0.77	1.83	95	Standard Error of the Mean	0.271	All	547	Completed	Phase 3
NCT01965158	4379996	8018725	Percentage of Participants With a Spontaneous Bowel Movement (SBM) Response	NA	Naldemedine|Placebo	Drug|Drug	constipation	Opioid-induced Constipation	Parallel Assignment	Interventional	Treatment	Randomized	Efficacy and Safety of Naldemedine in the Treatment of Opioid-induced Constipation	2	Difference	13	0.002	Cochran-Mantel-Haenszel	4.8	21.3	95	Standard Error of the Mean	4.19	All	547	Completed	Phase 3
NCT01965431	4379986	8018575	Minimum Mean Placebo-corrected HR (Heart Rate) Change From Baseline Between 1 to 24 Hours on Day 1 for the Combination Therapy	moxifloxacin	BI 207127|BI 207127 placebo|Faldaprevir placebo|Faldaprevir|Moxifloxacin (Avalox®)	Drug|Drug|Drug|Drug|Drug	NA	Healthy	Crossover Assignment	Interventional	Treatment	Randomized	Thorough QT Study to Evaluate the Effects of BI 207127 (Deleobuvir) Combined With Faldaprevir on Cardiac Safety Parameters in Healthy Subjects.	3	Mean Difference (Net)	-4.42	NA		-5.98	-2.87	90	Standard Error of the Mean	0.94	All	48	Completed	Phase 1
NCT01965431	4379987	8018576	Maximum Mean Placebo-corrected HR Change From Baseline Between 1 to 24 Hours on Day 1 for the Combination Therapy	moxifloxacin	BI 207127|BI 207127 placebo|Faldaprevir placebo|Faldaprevir|Moxifloxacin (Avalox®)	Drug|Drug|Drug|Drug|Drug	NA	Healthy	Crossover Assignment	Interventional	Treatment	Randomized	Thorough QT Study to Evaluate the Effects of BI 207127 (Deleobuvir) Combined With Faldaprevir on Cardiac Safety Parameters in Healthy Subjects.	3	Mean Difference (Net)	0.17	NA		-1.38	1.73	90	Standard Error of the Mean	0.94	All	48	Completed	Phase 1
NCT01965431	4379988	8018577	Maximum Mean Placebo-corrected QTcN Change From Baseline Between 1 to 6 Hours on Day 1 for the Moxifloxacin Treatment	moxifloxacin	BI 207127|BI 207127 placebo|Faldaprevir placebo|Faldaprevir|Moxifloxacin (Avalox®)	Drug|Drug|Drug|Drug|Drug	NA	Healthy	Crossover Assignment	Interventional	Treatment	Randomized	Thorough QT Study to Evaluate the Effects of BI 207127 (Deleobuvir) Combined With Faldaprevir on Cardiac Safety Parameters in Healthy Subjects.	3	Mean Difference (Net)	12.7	NA		9.32	16.08	90	Standard Error of the Mean	2.02	All	48	Completed	Phase 1
NCT01965431	4379989	8018578	Maximum Mean Placebo-corrected QTcN Change From Baseline Between 1 to 24 Hours on Day 1 for the Combination Therapy	moxifloxacin	BI 207127|BI 207127 placebo|Faldaprevir placebo|Faldaprevir|Moxifloxacin (Avalox®)	Drug|Drug|Drug|Drug|Drug	NA	Healthy	Crossover Assignment	Interventional	Treatment	Randomized	Thorough QT Study to Evaluate the Effects of BI 207127 (Deleobuvir) Combined With Faldaprevir on Cardiac Safety Parameters in Healthy Subjects.	3	Mean Difference (Net)	7.9	NA		5.37	10.43	90	Standard Error of the Mean	1.52	All	48	Completed	Phase 1
NCT01965535	4379985	8018574	Percentage of Participants With Sustained Virologic Response (SVR) 12 Weeks After Discontinuation of Therapy (SVR12)	sofosbuvir|ledipasvir|ledipasvir, sofosbuvir drug combination	LDV/SOF|RBV|Placebo to match LDV/SOF|Placebo to match RBV	Drug|Drug|Drug|Drug	communicable diseases|hepatitis c|infection	HCV Infection	Parallel Assignment	Interventional	Treatment	Randomized	Efficacy and Safety of Sofosbuvir/Ledipasvir Fixed-Dose Combination ± Ribavirin in Cirrhotic Subjects With Chronic Genotype 1 HCV Infection	2	difference in proportions	1.4	NA		-5.9	8.6	95		NA	All	155	Completed	Phase 2
NCT01965652	4379935	8018542	Participant Global Satisfaction	NA	Naldemedine|Placebo	Drug|Drug	constipation	Opioid-induced Constipation	Parallel Assignment	Interventional	Treatment	Randomized	Long Term Safety of Naldemedine	2		NA	0.0001	Wilcoxon (Mann-Whitney)					NA	All	1246	Completed	Phase 3
NCT01965652	4379937	8018543	Change From Baseline in the Satisfaction Domain of PAC-QOL	NA	Naldemedine|Placebo	Drug|Drug	constipation	Opioid-induced Constipation	Parallel Assignment	Interventional	Treatment	Randomized	Long Term Safety of Naldemedine	2	LS Mean Difference	-0.54	0.0001	Mixed-effects model repeated measures	-0.69	-0.38	95	Standard Error of the Mean	0.08	All	1246	Completed	Phase 3
NCT01965652	4379936	8018543	Change From Baseline in the Satisfaction Domain of PAC-QOL	NA	Naldemedine|Placebo	Drug|Drug	constipation	Opioid-induced Constipation	Parallel Assignment	Interventional	Treatment	Randomized	Long Term Safety of Naldemedine	2	LS Mean Difference	-0.48	0.0001	Mixed-effects model repeated measures	-0.64	-0.32	95	Standard Error of the Mean	0.083	All	1246	Completed	Phase 3
NCT01965652	4379938	8018543	Change From Baseline in the Satisfaction Domain of PAC-QOL	NA	Naldemedine|Placebo	Drug|Drug	constipation	Opioid-induced Constipation	Parallel Assignment	Interventional	Treatment	Randomized	Long Term Safety of Naldemedine	2	LS Mean Difference	-0.51	0.0001	Mixed-effects model repeated measures	-0.66	-0.36	95	Standard Error of the Mean	0.077	All	1246	Completed	Phase 3
NCT01965652	4379940	8018543	Change From Baseline in the Satisfaction Domain of PAC-QOL	NA	Naldemedine|Placebo	Drug|Drug	constipation	Opioid-induced Constipation	Parallel Assignment	Interventional	Treatment	Randomized	Long Term Safety of Naldemedine	2	LS Mean Difference	-0.67	0.0001	Mixed-effects model repeated measures	-0.81	-0.53	95	Standard Error of the Mean	0.07	All	1246	Completed	Phase 3
NCT01965652	4379939	8018543	Change From Baseline in the Satisfaction Domain of PAC-QOL	NA	Naldemedine|Placebo	Drug|Drug	constipation	Opioid-induced Constipation	Parallel Assignment	Interventional	Treatment	Randomized	Long Term Safety of Naldemedine	2	LS Mean Difference	-0.58	0.0001	Mixed-effects model repeated measures	-0.73	-0.43	95	Standard Error of the Mean	0.075	All	1246	Completed	Phase 3
NCT01965652	4379941	8018544	Change From Baseline in the Worries and Concerns Domain of PAC-QOL	NA	Naldemedine|Placebo	Drug|Drug	constipation	Opioid-induced Constipation	Parallel Assignment	Interventional	Treatment	Randomized	Long Term Safety of Naldemedine	2	LS Mean Difference	-0.32	0.0001	Mixed-effects model repeated measures	-0.44	-0.19	95	Standard Error of the Mean	0.064	All	1246	Completed	Phase 3
NCT01965652	4379944	8018544	Change From Baseline in the Worries and Concerns Domain of PAC-QOL	NA	Naldemedine|Placebo	Drug|Drug	constipation	Opioid-induced Constipation	Parallel Assignment	Interventional	Treatment	Randomized	Long Term Safety of Naldemedine	2	LS Mean Difference	-0.36	0.0001	Mixed-effects model repeated measures	-0.48	-0.24	95	Standard Error of the Mean	0.06	All	1246	Completed	Phase 3
NCT01965652	4379942	8018544	Change From Baseline in the Worries and Concerns Domain of PAC-QOL	NA	Naldemedine|Placebo	Drug|Drug	constipation	Opioid-induced Constipation	Parallel Assignment	Interventional	Treatment	Randomized	Long Term Safety of Naldemedine	2	LS Mean Difference	-0.42	0.0001	Mixed-effects model repeated measures	-0.54	-0.3	95	Standard Error of the Mean	0.062	All	1246	Completed	Phase 3
NCT01965652	4379945	8018544	Change From Baseline in the Worries and Concerns Domain of PAC-QOL	NA	Naldemedine|Placebo	Drug|Drug	constipation	Opioid-induced Constipation	Parallel Assignment	Interventional	Treatment	Randomized	Long Term Safety of Naldemedine	2	LS Mean Difference	-0.39	0.0001	Mixed-effects model repeated measures	-0.5	-0.29	95	Standard Error of the Mean	0.054	All	1246	Completed	Phase 3
NCT01965652	4379943	8018544	Change From Baseline in the Worries and Concerns Domain of PAC-QOL	NA	Naldemedine|Placebo	Drug|Drug	constipation	Opioid-induced Constipation	Parallel Assignment	Interventional	Treatment	Randomized	Long Term Safety of Naldemedine	2	LS Mean Difference	-0.33	0.0001	Mixed-effects model repeated measures	-0.45	-0.21	95	Standard Error of the Mean	0.061	All	1246	Completed	Phase 3
NCT01965652	4379949	8018545	Change From Baseline in the Psychosocial Discomfort Domain of PAC-QOL	NA	Naldemedine|Placebo	Drug|Drug	constipation	Opioid-induced Constipation	Parallel Assignment	Interventional	Treatment	Randomized	Long Term Safety of Naldemedine	2	LS Mean Difference	-0.24	0.0001	Mixed-effects model repeated measures	-0.35	-0.14	95	Standard Error of the Mean	0.055	All	1246	Completed	Phase 3
NCT01965652	4379950	8018545	Change From Baseline in the Psychosocial Discomfort Domain of PAC-QOL	NA	Naldemedine|Placebo	Drug|Drug	constipation	Opioid-induced Constipation	Parallel Assignment	Interventional	Treatment	Randomized	Long Term Safety of Naldemedine	2	LS Mean Difference	-0.24	0.0001	Mixed-effects model repeated measures	-0.34	-0.14	95	Standard Error of the Mean	0.051	All	1246	Completed	Phase 3
NCT01965652	4379947	8018545	Change From Baseline in the Psychosocial Discomfort Domain of PAC-QOL	NA	Naldemedine|Placebo	Drug|Drug	constipation	Opioid-induced Constipation	Parallel Assignment	Interventional	Treatment	Randomized	Long Term Safety of Naldemedine	2	LS Mean Difference	-0.31	0.0001	Mixed-effects model repeated measures	-0.43	-0.19	95	Standard Error of the Mean	0.059	All	1246	Completed	Phase 3
NCT01965652	4379946	8018545	Change From Baseline in the Psychosocial Discomfort Domain of PAC-QOL	NA	Naldemedine|Placebo	Drug|Drug	constipation	Opioid-induced Constipation	Parallel Assignment	Interventional	Treatment	Randomized	Long Term Safety of Naldemedine	2	LS Mean Difference	-0.21	0.0006	Mixed-effects model repeated measures	-0.33	-0.09	95	Standard Error of the Mean	0.061	All	1246	Completed	Phase 3
NCT01965652	4379948	8018545	Change From Baseline in the Psychosocial Discomfort Domain of PAC-QOL	NA	Naldemedine|Placebo	Drug|Drug	constipation	Opioid-induced Constipation	Parallel Assignment	Interventional	Treatment	Randomized	Long Term Safety of Naldemedine	2	LS Mean Difference	-0.25	0.0001	Mixed-effects model repeated measures	-0.36	-0.14	95	Standard Error of the Mean	0.057	All	1246	Completed	Phase 3
NCT01965652	4379953	8018546	Change From Baseline in the Physical Discomfort Domain of PAC-QOL	NA	Naldemedine|Placebo	Drug|Drug	constipation	Opioid-induced Constipation	Parallel Assignment	Interventional	Treatment	Randomized	Long Term Safety of Naldemedine	2	LS Mean Difference	-0.27	0.0001	Mixed-effects model repeated measures	-0.4	-0.15	95	Standard Error of the Mean	0.065	All	1246	Completed	Phase 3
NCT01965652	4379951	8018546	Change From Baseline in the Physical Discomfort Domain of PAC-QOL	NA	Naldemedine|Placebo	Drug|Drug	constipation	Opioid-induced Constipation	Parallel Assignment	Interventional	Treatment	Randomized	Long Term Safety of Naldemedine	2	LS Mean Difference	-0.28	0.0001	Mixed-effects model repeated measures	-0.41	-0.15	95	Standard Error of the Mean	0.067	All	1246	Completed	Phase 3
NCT01965652	4379952	8018546	Change From Baseline in the Physical Discomfort Domain of PAC-QOL	NA	Naldemedine|Placebo	Drug|Drug	constipation	Opioid-induced Constipation	Parallel Assignment	Interventional	Treatment	Randomized	Long Term Safety of Naldemedine	2	LS Mean Difference	-0.34	0.0001	Mixed-effects model repeated measures	-0.48	-0.21	95	Standard Error of the Mean	0.068	All	1246	Completed	Phase 3
NCT01965652	4379955	8018546	Change From Baseline in the Physical Discomfort Domain of PAC-QOL	NA	Naldemedine|Placebo	Drug|Drug	constipation	Opioid-induced Constipation	Parallel Assignment	Interventional	Treatment	Randomized	Long Term Safety of Naldemedine	2	LS Mean Difference	-0.39	0.0001	Mixed-effects model repeated measures	-0.5	-0.28	95	Standard Error of the Mean	0.056	All	1246	Completed	Phase 3
NCT01965652	4379954	8018546	Change From Baseline in the Physical Discomfort Domain of PAC-QOL	NA	Naldemedine|Placebo	Drug|Drug	constipation	Opioid-induced Constipation	Parallel Assignment	Interventional	Treatment	Randomized	Long Term Safety of Naldemedine	2	LS Mean Difference	-0.32	0.0001	Mixed-effects model repeated measures	-0.44	-0.2	95	Standard Error of the Mean	0.063	All	1246	Completed	Phase 3
NCT01965652	4379959	8018547	Change From Baseline in the Patient Assessment of Constipation Quality of Life Overall Score	NA	Naldemedine|Placebo	Drug|Drug	constipation	Opioid-induced Constipation	Parallel Assignment	Interventional	Treatment	Randomized	Long Term Safety of Naldemedine	2	LS Mean Difference	-0.36	0.0001	Mixed-effects model repeated measures	-0.46	-0.26	95	Standard Error of the Mean	0.051	All	1246	Completed	Phase 3
NCT01965652	4379957	8018547	Change From Baseline in the Patient Assessment of Constipation Quality of Life Overall Score	NA	Naldemedine|Placebo	Drug|Drug	constipation	Opioid-induced Constipation	Parallel Assignment	Interventional	Treatment	Randomized	Long Term Safety of Naldemedine	2	LS Mean Difference	-0.4	0.0001	Mixed-effects model repeated measures	-0.5	-0.29	95	Standard Error of the Mean	0.055	All	1246	Completed	Phase 3
NCT01965652	4379956	8018547	Change From Baseline in the Patient Assessment of Constipation Quality of Life Overall Score	NA	Naldemedine|Placebo	Drug|Drug	constipation	Opioid-induced Constipation	Parallel Assignment	Interventional	Treatment	Randomized	Long Term Safety of Naldemedine	2	LS Mean Difference	-0.31	0.0001	Mixed-effects model repeated measures	-0.42	-0.2	95	Standard Error of the Mean	0.056	All	1246	Completed	Phase 3
NCT01965652	4379958	8018547	Change From Baseline in the Patient Assessment of Constipation Quality of Life Overall Score	NA	Naldemedine|Placebo	Drug|Drug	constipation	Opioid-induced Constipation	Parallel Assignment	Interventional	Treatment	Randomized	Long Term Safety of Naldemedine	2	LS Mean Difference	-0.33	0.0001	Mixed-effects model repeated measures	-0.43	-0.22	95	Standard Error of the Mean	0.054	All	1246	Completed	Phase 3
NCT01965652	4379960	8018547	Change From Baseline in the Patient Assessment of Constipation Quality of Life Overall Score	NA	Naldemedine|Placebo	Drug|Drug	constipation	Opioid-induced Constipation	Parallel Assignment	Interventional	Treatment	Randomized	Long Term Safety of Naldemedine	2	LS Mean Difference	-0.4	0.0001	Mixed-effects model repeated measures	-0.49	-0.3	95	Standard Error of the Mean	0.047	All	1246	Completed	Phase 3
NCT01965652	4379961	8018548	Change From Baseline in the PAC-SYM Stool-symptoms Domain Score	NA	Naldemedine|Placebo	Drug|Drug	constipation	Opioid-induced Constipation	Parallel Assignment	Interventional	Treatment	Randomized	Long Term Safety of Naldemedine	2	LS Mean Difference	-0.37	0.0001	Mixed-effects model repeated measures	-0.52	-0.23	95	Standard Error of the Mean	0.072	All	1246	Completed	Phase 3
NCT01965652	4379963	8018548	Change From Baseline in the PAC-SYM Stool-symptoms Domain Score	NA	Naldemedine|Placebo	Drug|Drug	constipation	Opioid-induced Constipation	Parallel Assignment	Interventional	Treatment	Randomized	Long Term Safety of Naldemedine	2	LS Mean Difference	-0.4	0.0001	Mixed-effects model repeated measures	-0.54	-0.27	95	Standard Error of the Mean	0.067	All	1246	Completed	Phase 3
NCT01965652	4379964	8018548	Change From Baseline in the PAC-SYM Stool-symptoms Domain Score	NA	Naldemedine|Placebo	Drug|Drug	constipation	Opioid-induced Constipation	Parallel Assignment	Interventional	Treatment	Randomized	Long Term Safety of Naldemedine	2	LS Mean Difference	-0.38	0.0001	Mixed-effects model repeated measures	-0.51	-0.26	95	Standard Error of the Mean	0.066	All	1246	Completed	Phase 3
NCT01965652	4379962	8018548	Change From Baseline in the PAC-SYM Stool-symptoms Domain Score	NA	Naldemedine|Placebo	Drug|Drug	constipation	Opioid-induced Constipation	Parallel Assignment	Interventional	Treatment	Randomized	Long Term Safety of Naldemedine	2	LS Mean Difference	-0.48	0.0001	Mixed-effects model repeated measures	-0.62	-0.34	95	Standard Error of the Mean	0.071	All	1246	Completed	Phase 3
NCT01965652	4379965	8018548	Change From Baseline in the PAC-SYM Stool-symptoms Domain Score	NA	Naldemedine|Placebo	Drug|Drug	constipation	Opioid-induced Constipation	Parallel Assignment	Interventional	Treatment	Randomized	Long Term Safety of Naldemedine	2	LS Mean Difference	-0.51	0.0001	Mixed-effects model repeated measures	-0.64	-0.39	95	Standard Error of the Mean	0.063	All	1246	Completed	Phase 3
NCT01965652	4379969	8018549	Change From Baseline in the PAC-SYM Rectal-symptoms Domain Score	NA	Naldemedine|Placebo	Drug|Drug	constipation	Opioid-induced Constipation	Parallel Assignment	Interventional	Treatment	Randomized	Long Term Safety of Naldemedine	2	LS Mean Difference	-0.16	0.0114	Mixed-effects model repeated measures	-0.28	-0.04	95	Standard Error of the Mean	0.063	All	1246	Completed	Phase 3
NCT01965652	4379967	8018549	Change From Baseline in the PAC-SYM Rectal-symptoms Domain Score	NA	Naldemedine|Placebo	Drug|Drug	constipation	Opioid-induced Constipation	Parallel Assignment	Interventional	Treatment	Randomized	Long Term Safety of Naldemedine	2	LS Mean Difference	-0.25	0.0001	Mixed-effects model repeated measures	-0.38	-0.13	95	Standard Error of the Mean	0.064	All	1246	Completed	Phase 3
NCT01965652	4379970	8018549	Change From Baseline in the PAC-SYM Rectal-symptoms Domain Score	NA	Naldemedine|Placebo	Drug|Drug	constipation	Opioid-induced Constipation	Parallel Assignment	Interventional	Treatment	Randomized	Long Term Safety of Naldemedine	2	LS Mean Difference	-0.25	0.0001	Mixed-effects model repeated measures	-0.37	-0.14	95	Standard Error of the Mean	0.057	All	1246	Completed	Phase 3
NCT01965652	4379966	8018549	Change From Baseline in the PAC-SYM Rectal-symptoms Domain Score	NA	Naldemedine|Placebo	Drug|Drug	constipation	Opioid-induced Constipation	Parallel Assignment	Interventional	Treatment	Randomized	Long Term Safety of Naldemedine	2	LS Mean Difference	-0.17	0.0119	Mixed-effects model repeated measures	-0.29	-0.04	95	Standard Error of the Mean	0.066	All	1246	Completed	Phase 3
NCT01965652	4379968	8018549	Change From Baseline in the PAC-SYM Rectal-symptoms Domain Score	NA	Naldemedine|Placebo	Drug|Drug	constipation	Opioid-induced Constipation	Parallel Assignment	Interventional	Treatment	Randomized	Long Term Safety of Naldemedine	2	LS Mean Difference	-0.23	0.0003	Mixed-effects model repeated measures	-0.36	-0.11	95	Standard Error of the Mean	0.065	All	1246	Completed	Phase 3
NCT01965652	4379972	8018550	Change From Baseline in the PAC-SYM Abdominal-symptoms Domain Score	NA	Naldemedine|Placebo	Drug|Drug	constipation	Opioid-induced Constipation	Parallel Assignment	Interventional	Treatment	Randomized	Long Term Safety of Naldemedine	2	LS Mean Difference	-0.28	0.0001	Mixed-effects model repeated measures	-0.4	-0.16	95	Standard Error of the Mean	0.061	All	1246	Completed	Phase 3
NCT01965652	4379971	8018550	Change From Baseline in the PAC-SYM Abdominal-symptoms Domain Score	NA	Naldemedine|Placebo	Drug|Drug	constipation	Opioid-induced Constipation	Parallel Assignment	Interventional	Treatment	Randomized	Long Term Safety of Naldemedine	2	LS Mean Difference	-0.14	0.0336	Mixed-effects model repeated measures	-0.26	-0.01	95	Standard Error of the Mean	0.064	All	1246	Completed	Phase 3
NCT01965652	4379974	8018550	Change From Baseline in the PAC-SYM Abdominal-symptoms Domain Score	NA	Naldemedine|Placebo	Drug|Drug	constipation	Opioid-induced Constipation	Parallel Assignment	Interventional	Treatment	Randomized	Long Term Safety of Naldemedine	2	LS Mean Difference	-0.14	0.0173	Mixed-effects model repeated meaures	-0.26	-0.03	95	Standard Error of the Mean	0.06	All	1246	Completed	Phase 3
NCT01965652	4379975	8018550	Change From Baseline in the PAC-SYM Abdominal-symptoms Domain Score	NA	Naldemedine|Placebo	Drug|Drug	constipation	Opioid-induced Constipation	Parallel Assignment	Interventional	Treatment	Randomized	Long Term Safety of Naldemedine	2	LS Mean Difference	-0.2	0.0002	Mixed-effects model repeated measures	-0.31	-0.1	95	Standard Error of the Mean	0.054	All	1246	Completed	Phase 3
NCT01965652	4379973	8018550	Change From Baseline in the PAC-SYM Abdominal-symptoms Domain Score	NA	Naldemedine|Placebo	Drug|Drug	constipation	Opioid-induced Constipation	Parallel Assignment	Interventional	Treatment	Randomized	Long Term Safety of Naldemedine	2	LS Mean Difference	-0.18	0.0035	Mixed-effects model repeated measures	-0.3	-0.06	95	Standard Error of the Mean	0.061	All	1246	Completed	Phase 3
NCT01965652	4379977	8018551	Change From Baseline in the Overall Score for Patient Assessment of Constipation Symptoms	NA	Naldemedine|Placebo	Drug|Drug	constipation	Opioid-induced Constipation	Parallel Assignment	Interventional	Treatment	Randomized	Long Term Safety of Naldemedine	2	LS Mean Difference	-0.35	0.0001	Mixed-effects model repeated measures	-0.47	-0.24	95	Standard Error of the Mean	0.057	All	1246	Completed	Phase 3
NCT01965652	4379976	8018551	Change From Baseline in the Overall Score for Patient Assessment of Constipation Symptoms	NA	Naldemedine|Placebo	Drug|Drug	constipation	Opioid-induced Constipation	Parallel Assignment	Interventional	Treatment	Randomized	Long Term Safety of Naldemedine	2	LS Mean Difference	-0.24	0.0001	Mixed-effects model repeated measures	-0.35	-0.12	95	Standard Error of the Mean	0.059	All	1246	Completed	Phase 3
NCT01965652	4379978	8018551	Change From Baseline in the Overall Score for Patient Assessment of Constipation Symptoms	NA	Naldemedine|Placebo	Drug|Drug	constipation	Opioid-induced Constipation	Parallel Assignment	Interventional	Treatment	Randomized	Long Term Safety of Naldemedine	2	LS Mean Difference	-0.29	0.0001	Mixed-effects model repeated measures	-0.4	-0.18	95	Standard Error of the Mean	0.056	All	1246	Completed	Phase 3
NCT01965652	4379979	8018551	Change From Baseline in the Overall Score for Patient Assessment of Constipation Symptoms	NA	Naldemedine|Placebo	Drug|Drug	constipation	Opioid-induced Constipation	Parallel Assignment	Interventional	Treatment	Randomized	Long Term Safety of Naldemedine	2	LS Mean Difference	-0.25	0.0001	Mixed-effects model repeated measures	-0.36	-0.14	95	Standard Error of the Mean	0.055	All	1246	Completed	Phase 3
NCT01965652	4379980	8018551	Change From Baseline in the Overall Score for Patient Assessment of Constipation Symptoms	NA	Naldemedine|Placebo	Drug|Drug	constipation	Opioid-induced Constipation	Parallel Assignment	Interventional	Treatment	Randomized	Long Term Safety of Naldemedine	2	LS Mean Difference	-0.35	0.0001	Mixed-effects model repeated measures	-0.44	-0.25	95	Standard Error of the Mean	0.05	All	1246	Completed	Phase 3
NCT01965652	4379981	8018553	Change From Baseline in the Number of Bowel Movements Per Week	NA	Naldemedine|Placebo	Drug|Drug	constipation	Opioid-induced Constipation	Parallel Assignment	Interventional	Treatment	Randomized	Long Term Safety of Naldemedine	2	LS Mean Difference	1	0.0001	Mixed-effects model repeated measures	0.49	1.51	95	Standard Error of the Mean	0.259	All	1246	Completed	Phase 3
NCT01965652	4379984	8018553	Change From Baseline in the Number of Bowel Movements Per Week	NA	Naldemedine|Placebo	Drug|Drug	constipation	Opioid-induced Constipation	Parallel Assignment	Interventional	Treatment	Randomized	Long Term Safety of Naldemedine	2	LS Mean Difference	1.28	0.0001	Mixed-effects model repeated measures	0.83	1.72	95	Standard Error of the Mean	0.226	All	1246	Completed	Phase 3
NCT01965652	4379982	8018553	Change From Baseline in the Number of Bowel Movements Per Week	NA	Naldemedine|Placebo	Drug|Drug	constipation	Opioid-induced Constipation	Parallel Assignment	Interventional	Treatment	Randomized	Long Term Safety of Naldemedine	2	LS Mean Difference	1.01	0.0001	Mixed-effects model repeated measures	0.52	1.5	95	Standard Error of the Mean	0.249	All	1246	Completed	Phase 3
NCT01965652	4379983	8018553	Change From Baseline in the Number of Bowel Movements Per Week	NA	Naldemedine|Placebo	Drug|Drug	constipation	Opioid-induced Constipation	Parallel Assignment	Interventional	Treatment	Randomized	Long Term Safety of Naldemedine	2	LS Mean Difference	1	0.0001	Mixed-effects model repeated measures	0.53	1.47	95	Standard Error of the Mean	0.24	All	1246	Completed	Phase 3
NCT01965860	4379934	8018522	Improved Knowledge and Technical Performance of the Surgical Trainee on a Simulated Complex Module	NA	additional curriculum (E-learning + simulation)|additional E-learning	Other|Other	vascular diseases	Vascular Disease	Parallel Assignment	Interventional	Health Services Research	Randomized	Transferability and Cost-effectiveness of PROSPECT in Surgical Trainees	3		NA	0.001	ANOVA					NA	All	NA	Completed	N/A
NCT01965860	4379931	8018522	Improved Knowledge and Technical Performance of the Surgical Trainee on a Simulated Complex Module	NA	additional curriculum (E-learning + simulation)|additional E-learning	Other|Other	vascular diseases	Vascular Disease	Parallel Assignment	Interventional	Health Services Research	Randomized	Transferability and Cost-effectiveness of PROSPECT in Surgical Trainees	3		NA	0.228	ANOVA					NA	All	NA	Completed	N/A
NCT01965860	4379930	8018522	Improved Knowledge and Technical Performance of the Surgical Trainee on a Simulated Complex Module	NA	additional curriculum (E-learning + simulation)|additional E-learning	Other|Other	vascular diseases	Vascular Disease	Parallel Assignment	Interventional	Health Services Research	Randomized	Transferability and Cost-effectiveness of PROSPECT in Surgical Trainees	3		NA	0.001	ANOVA					NA	All	NA	Completed	N/A
NCT01965860	4379926	8018522	Improved Knowledge and Technical Performance of the Surgical Trainee on a Simulated Complex Module	NA	additional curriculum (E-learning + simulation)|additional E-learning	Other|Other	vascular diseases	Vascular Disease	Parallel Assignment	Interventional	Health Services Research	Randomized	Transferability and Cost-effectiveness of PROSPECT in Surgical Trainees	3		NA	0.001	ANOVA					NA	All	NA	Completed	N/A
NCT01965860	4379932	8018522	Improved Knowledge and Technical Performance of the Surgical Trainee on a Simulated Complex Module	NA	additional curriculum (E-learning + simulation)|additional E-learning	Other|Other	vascular diseases	Vascular Disease	Parallel Assignment	Interventional	Health Services Research	Randomized	Transferability and Cost-effectiveness of PROSPECT in Surgical Trainees	3		NA	0.001	ANOVA					NA	All	NA	Completed	N/A
NCT01965860	4379925	8018522	Improved Knowledge and Technical Performance of the Surgical Trainee on a Simulated Complex Module	NA	additional curriculum (E-learning + simulation)|additional E-learning	Other|Other	vascular diseases	Vascular Disease	Parallel Assignment	Interventional	Health Services Research	Randomized	Transferability and Cost-effectiveness of PROSPECT in Surgical Trainees	3		NA	0.19	ANOVA					NA	All	NA	Completed	N/A
NCT01965860	4379933	8018522	Improved Knowledge and Technical Performance of the Surgical Trainee on a Simulated Complex Module	NA	additional curriculum (E-learning + simulation)|additional E-learning	Other|Other	vascular diseases	Vascular Disease	Parallel Assignment	Interventional	Health Services Research	Randomized	Transferability and Cost-effectiveness of PROSPECT in Surgical Trainees	3		NA	0.003	ANOVA					NA	All	NA	Completed	N/A
NCT01965860	4379927	8018522	Improved Knowledge and Technical Performance of the Surgical Trainee on a Simulated Complex Module	NA	additional curriculum (E-learning + simulation)|additional E-learning	Other|Other	vascular diseases	Vascular Disease	Parallel Assignment	Interventional	Health Services Research	Randomized	Transferability and Cost-effectiveness of PROSPECT in Surgical Trainees	3		NA	0.001	ANOVA					NA	All	NA	Completed	N/A
NCT01965860	4379929	8018522	Improved Knowledge and Technical Performance of the Surgical Trainee on a Simulated Complex Module	NA	additional curriculum (E-learning + simulation)|additional E-learning	Other|Other	vascular diseases	Vascular Disease	Parallel Assignment	Interventional	Health Services Research	Randomized	Transferability and Cost-effectiveness of PROSPECT in Surgical Trainees	3		NA	0.008	ANOVA					NA	All	NA	Completed	N/A
NCT01965860	4379928	8018522	Improved Knowledge and Technical Performance of the Surgical Trainee on a Simulated Complex Module	NA	additional curriculum (E-learning + simulation)|additional E-learning	Other|Other	vascular diseases	Vascular Disease	Parallel Assignment	Interventional	Health Services Research	Randomized	Transferability and Cost-effectiveness of PROSPECT in Surgical Trainees	3		NA	0.164	ANOVA					NA	All	NA	Completed	N/A
NCT01966003	4379921	8018499	Overall Survival	bevacizumab|paclitaxel|carboplatin	Carboplatin|Paclitaxel|ABP 215|Bevacizumab	Drug|Drug|Drug|Drug	carcinoma, non-small-cell lung|lung neoplasms	Non-small Cell Lung Cancer Metastatic	Parallel Assignment	Interventional	Treatment	Randomized	Efficacy and Safety Study of ABP 215 Compared With Bevacizumab in Patients With Advanced Non-Small Cell Lung Cancer	2	Hazard Ratio (HR)	1.1	NA		0.75	1.61	90		NA	All	642	Completed	Phase 3
NCT01966003	4379922	8018502	Progression-free Survival	bevacizumab|paclitaxel|carboplatin	Carboplatin|Paclitaxel|ABP 215|Bevacizumab	Drug|Drug|Drug|Drug	carcinoma, non-small-cell lung|lung neoplasms	Non-small Cell Lung Cancer Metastatic	Parallel Assignment	Interventional	Treatment	Randomized	Efficacy and Safety Study of ABP 215 Compared With Bevacizumab in Patients With Advanced Non-Small Cell Lung Cancer	2	Hazard Ratio (HR)	1.03	NA		0.83	1.29	90		NA	All	642	Completed	Phase 3
NCT01966003	4379924	8018504	Percentage of Participants With an Objective Response	bevacizumab|paclitaxel|carboplatin	Carboplatin|Paclitaxel|ABP 215|Bevacizumab	Drug|Drug|Drug|Drug	carcinoma, non-small-cell lung|lung neoplasms	Non-small Cell Lung Cancer Metastatic	Parallel Assignment	Interventional	Treatment	Randomized	Efficacy and Safety Study of ABP 215 Compared With Bevacizumab in Patients With Advanced Non-Small Cell Lung Cancer	2	Risk Ratio (RR)	0.93	NA		0.8	1.09	90		NA	All	642	Completed	Phase 3
NCT01966003	4379923	8018504	Percentage of Participants With an Objective Response	bevacizumab|paclitaxel|carboplatin	Carboplatin|Paclitaxel|ABP 215|Bevacizumab	Drug|Drug|Drug|Drug	carcinoma, non-small-cell lung|lung neoplasms	Non-small Cell Lung Cancer Metastatic	Parallel Assignment	Interventional	Treatment	Randomized	Efficacy and Safety Study of ABP 215 Compared With Bevacizumab in Patients With Advanced Non-Small Cell Lung Cancer	2	Risk Difference (RD)	-2.9	NA		-9.26	3.45	90		NA	All	642	Completed	Phase 3
NCT01966107	4379918	8018490	Number of Participants With Major Adverse Cardiovascular Event (MACE) - on Study Analysis	bromides	Aclidinium Bromide|Placebo	Drug|Drug	pulmonary disease, chronic obstructive|lung diseases, obstructive	Chronic Obstructive Pulmonary Disease|COPD|Moderate to Very Severe COPD	Parallel Assignment	Interventional	Treatment	Randomized	Evaluate the Effect of Aclidinium Bromide on Long-term Cardiovascular Safety and Exacerbations in Moderate to Very Severe COPD Patients.	2	Hazard Ratio (HR)	0.89	NA		0.64	1.23	95		NA	All	3635	Completed	Phase 4
NCT01966107	4379919	8018492	Rate of Hospitalizations Due to COPD Exacerbation Per Subject Per Year During the First Year of Treatment- on Treatment Analysis	bromides	Aclidinium Bromide|Placebo	Drug|Drug	pulmonary disease, chronic obstructive|lung diseases, obstructive	Chronic Obstructive Pulmonary Disease|COPD|Moderate to Very Severe COPD	Parallel Assignment	Interventional	Treatment	Randomized	Evaluate the Effect of Aclidinium Bromide on Long-term Cardiovascular Safety and Exacerbations in Moderate to Very Severe COPD Patients.	2	Rate ratio	0.65	0.006	Negative Binomial Regression model	0.48	0.89	95		NA	All	3635	Completed	Phase 4
NCT01966458	4379914	8018443	Number of Participants With Stroke-Free Success	NA	HeartWare® VAS (HVAD)|Control LVAD	Device|Device	heart failure	Chronic Heart Failure	Parallel Assignment	Interventional	Treatment	Randomized	A Clinical Trial to Evaluate the HeartWare™ Ventricular Assist System (ENDURANCE SUPPLEMENTAL TRIAL)	2		NA	0.0354	Chi-squared					NA	All	494	Completed	N/A
NCT01966458	4379915	8018443	Number of Participants With Stroke-Free Success	NA	HeartWare® VAS (HVAD)|Control LVAD	Device|Device	heart failure	Chronic Heart Failure	Parallel Assignment	Interventional	Treatment	Randomized	A Clinical Trial to Evaluate the HeartWare™ Ventricular Assist System (ENDURANCE SUPPLEMENTAL TRIAL)	2	Difference in Percentages	-9.2	0.0001	Farrington-Manning asymptotic test	-17.2	-1.1	90		NA	All	494	Completed	N/A
NCT01966458	4379916	8018444	Number of HeartWare VAS Participants With Stroke/TIA	NA	HeartWare® VAS (HVAD)|Control LVAD	Device|Device	heart failure	Chronic Heart Failure	Parallel Assignment	Interventional	Treatment	Randomized	A Clinical Trial to Evaluate the HeartWare™ Ventricular Assist System (ENDURANCE SUPPLEMENTAL TRIAL)	2	Percent of Participants	19.2	0.7363	Exact Binomial Test	15.6	23.3	90		NA	All	494	Completed	N/A
NCT01966458	4379917	8018445	Number of Participants With Neurologic Injury	NA	HeartWare® VAS (HVAD)|Control LVAD	Device|Device	heart failure	Chronic Heart Failure	Parallel Assignment	Interventional	Treatment	Randomized	A Clinical Trial to Evaluate the HeartWare™ Ventricular Assist System (ENDURANCE SUPPLEMENTAL TRIAL)	2	Risk Difference (RD)	2.6	0.1444	Farrington-Manning asymptotic test	-5.5	10.7	90		NA	All	494	Completed	N/A
NCT01966471	4379912	8018441	Invasive Disease-Free Survival (IDFS) in the Overall Population	docetaxel|ado-trastuzumab emtansine|maytansine|fluorouracil|trastuzumab|epirubicin|pertuzumab|cyclophosphamide|doxorubicin	Trastuzumab Emtansine|Trastuzumab|Pertuzumab|Paclitaxel|Epirubicin|Doxorubicin|Docetaxel|Cyclophosphamide|5-Fluorouracil	Drug|Drug|Drug|Drug|Drug|Drug|Drug|Drug|Drug	breast neoplasms	Breast Cancer	Parallel Assignment	Interventional	Treatment	Randomized	A Study of Trastuzumab Emtansine (Kadcyla) Plus Pertuzumab (Perjeta) Following Anthracyclines in Comparison With Trastuzumab (Herceptin) Plus Pertuzumab and a Taxane Following Anthracyclines as Adjuvant Therapy in Participants With Operable HER2-Positive Primary Breast Cancer	2	Hazard Ratio (HR)	0.98	0.8692	Log Rank	0.72	1.32	95		NA	All	1846	Active, not recruiting	Phase 3
NCT01966471	4379913	8018442	Invasive Disease-Free Survival (IDFS) in the Node-Positive Subpopulation	docetaxel|ado-trastuzumab emtansine|maytansine|fluorouracil|trastuzumab|epirubicin|pertuzumab|cyclophosphamide|doxorubicin	Trastuzumab Emtansine|Trastuzumab|Pertuzumab|Paclitaxel|Epirubicin|Doxorubicin|Docetaxel|Cyclophosphamide|5-Fluorouracil	Drug|Drug|Drug|Drug|Drug|Drug|Drug|Drug|Drug	breast neoplasms	Breast Cancer	Parallel Assignment	Interventional	Treatment	Randomized	A Study of Trastuzumab Emtansine (Kadcyla) Plus Pertuzumab (Perjeta) Following Anthracyclines in Comparison With Trastuzumab (Herceptin) Plus Pertuzumab and a Taxane Following Anthracyclines as Adjuvant Therapy in Participants With Operable HER2-Positive Primary Breast Cancer	2	Hazard Ratio (HR)	0.97	0.827	Log Rank	0.71	1.32	95		NA	All	1846	Active, not recruiting	Phase 3
NCT01966926	4379905	8018375	Changes in Perceptions of Weight Tracking	NA	weighing frequency instructions and tips	Behavioral	weight loss|body weight	Body Weight|Weight Loss	Parallel Assignment	Interventional	Other	Randomized	Self-Weighing Instruction Feasibility Study	2	Wilks' Lambda	0.93	0.17	MANOVA					NA	All	30	Completed	N/A
NCT01966926	4379906	8018376	Changes in Barriers to Weight Tracking	NA	weighing frequency instructions and tips	Behavioral	weight loss|body weight	Body Weight|Weight Loss	Parallel Assignment	Interventional	Other	Randomized	Self-Weighing Instruction Feasibility Study	2	Wilks' Lambda	0.91	0.3	MANOVA					NA	All	30	Completed	N/A
NCT01966926	4379907	8018377	Changes in Body Image	NA	weighing frequency instructions and tips	Behavioral	weight loss|body weight	Body Weight|Weight Loss	Parallel Assignment	Interventional	Other	Randomized	Self-Weighing Instruction Feasibility Study	2	Wilks' Lambda	0.87	0.15	MANOVA					NA	All	30	Completed	N/A
NCT01966926	4379908	8018378	Changes in Anxiety	NA	weighing frequency instructions and tips	Behavioral	weight loss|body weight	Body Weight|Weight Loss	Parallel Assignment	Interventional	Other	Randomized	Self-Weighing Instruction Feasibility Study	2	Wilks' Lambda	0.95	0.5	MANOVA					NA	All	30	Completed	N/A
NCT01966926	4379909	8018379	Changes in Depression Ratings	NA	weighing frequency instructions and tips	Behavioral	weight loss|body weight	Body Weight|Weight Loss	Parallel Assignment	Interventional	Other	Randomized	Self-Weighing Instruction Feasibility Study	2	Wilks' Lambda	0.96	0.61	MANOVA					NA	All	30	Completed	N/A
NCT01966926	4379910	8018380	Adherence to Weight Tracking Instructions	NA	weighing frequency instructions and tips	Behavioral	weight loss|body weight	Body Weight|Weight Loss	Parallel Assignment	Interventional	Other	Randomized	Self-Weighing Instruction Feasibility Study	2	chi square	2.05	0.15	Chi-squared					NA	All	30	Completed	N/A
NCT01967173	4379894	8018354	The Primary Outcome is a Composite Measure That Uses Exacerbations, Asthma Control Days During the Last 12 of 14 Weeks of a Treatment Regimen, and Percent Predicted FEV1 at the End of a Treatment Regimen.	fluticasone|fluticasone-salmeterol drug combination	Flovent Diskus® 100 mcg|Flovent Diskus® 250 mcg|Flovent Diskus® 500 mcg|Advair Diskus® 100/50 mcg|Advair Diskus® 250/50 mcg	Drug|Drug|Drug|Drug|Drug	asthma	Asthma	Crossover Assignment	Interventional	Treatment	Randomized	Best African American Response to Asthma Drugs	8		NA	0.096	Mixed Models Analysis					NA	All	574	Completed	Phase 3
NCT01967173	4379904	8018354	The Primary Outcome is a Composite Measure That Uses Exacerbations, Asthma Control Days During the Last 12 of 14 Weeks of a Treatment Regimen, and Percent Predicted FEV1 at the End of a Treatment Regimen.	fluticasone|fluticasone-salmeterol drug combination	Flovent Diskus® 100 mcg|Flovent Diskus® 250 mcg|Flovent Diskus® 500 mcg|Advair Diskus® 100/50 mcg|Advair Diskus® 250/50 mcg	Drug|Drug|Drug|Drug|Drug	asthma	Asthma	Crossover Assignment	Interventional	Treatment	Randomized	Best African American Response to Asthma Drugs	8		NA	0.003	Mixed Models Analysis					NA	All	574	Completed	Phase 3
NCT01967173	4379903	8018354	The Primary Outcome is a Composite Measure That Uses Exacerbations, Asthma Control Days During the Last 12 of 14 Weeks of a Treatment Regimen, and Percent Predicted FEV1 at the End of a Treatment Regimen.	fluticasone|fluticasone-salmeterol drug combination	Flovent Diskus® 100 mcg|Flovent Diskus® 250 mcg|Flovent Diskus® 500 mcg|Advair Diskus® 100/50 mcg|Advair Diskus® 250/50 mcg	Drug|Drug|Drug|Drug|Drug	asthma	Asthma	Crossover Assignment	Interventional	Treatment	Randomized	Best African American Response to Asthma Drugs	8		NA	0.9	Mixed Models Analysis					NA	All	574	Completed	Phase 3
NCT01967173	4379896	8018354	The Primary Outcome is a Composite Measure That Uses Exacerbations, Asthma Control Days During the Last 12 of 14 Weeks of a Treatment Regimen, and Percent Predicted FEV1 at the End of a Treatment Regimen.	fluticasone|fluticasone-salmeterol drug combination	Flovent Diskus® 100 mcg|Flovent Diskus® 250 mcg|Flovent Diskus® 500 mcg|Advair Diskus® 100/50 mcg|Advair Diskus® 250/50 mcg	Drug|Drug|Drug|Drug|Drug	asthma	Asthma	Crossover Assignment	Interventional	Treatment	Randomized	Best African American Response to Asthma Drugs	8		NA	0.48	Mixed Models Analysis					NA	All	574	Completed	Phase 3
NCT01967173	4379900	8018354	The Primary Outcome is a Composite Measure That Uses Exacerbations, Asthma Control Days During the Last 12 of 14 Weeks of a Treatment Regimen, and Percent Predicted FEV1 at the End of a Treatment Regimen.	fluticasone|fluticasone-salmeterol drug combination	Flovent Diskus® 100 mcg|Flovent Diskus® 250 mcg|Flovent Diskus® 500 mcg|Advair Diskus® 100/50 mcg|Advair Diskus® 250/50 mcg	Drug|Drug|Drug|Drug|Drug	asthma	Asthma	Crossover Assignment	Interventional	Treatment	Randomized	Best African American Response to Asthma Drugs	8		NA	0.84	Mixed Models Analysis					NA	All	574	Completed	Phase 3
NCT01967173	4379899	8018354	The Primary Outcome is a Composite Measure That Uses Exacerbations, Asthma Control Days During the Last 12 of 14 Weeks of a Treatment Regimen, and Percent Predicted FEV1 at the End of a Treatment Regimen.	fluticasone|fluticasone-salmeterol drug combination	Flovent Diskus® 100 mcg|Flovent Diskus® 250 mcg|Flovent Diskus® 500 mcg|Advair Diskus® 100/50 mcg|Advair Diskus® 250/50 mcg	Drug|Drug|Drug|Drug|Drug	asthma	Asthma	Crossover Assignment	Interventional	Treatment	Randomized	Best African American Response to Asthma Drugs	8		NA	0.015	Mixed Models Analysis					NA	All	574	Completed	Phase 3
NCT01967173	4379902	8018354	The Primary Outcome is a Composite Measure That Uses Exacerbations, Asthma Control Days During the Last 12 of 14 Weeks of a Treatment Regimen, and Percent Predicted FEV1 at the End of a Treatment Regimen.	fluticasone|fluticasone-salmeterol drug combination	Flovent Diskus® 100 mcg|Flovent Diskus® 250 mcg|Flovent Diskus® 500 mcg|Advair Diskus® 100/50 mcg|Advair Diskus® 250/50 mcg	Drug|Drug|Drug|Drug|Drug	asthma	Asthma	Crossover Assignment	Interventional	Treatment	Randomized	Best African American Response to Asthma Drugs	8		NA	0.001	Mixed Models Analysis					NA	All	574	Completed	Phase 3
NCT01967173	4379897	8018354	The Primary Outcome is a Composite Measure That Uses Exacerbations, Asthma Control Days During the Last 12 of 14 Weeks of a Treatment Regimen, and Percent Predicted FEV1 at the End of a Treatment Regimen.	fluticasone|fluticasone-salmeterol drug combination	Flovent Diskus® 100 mcg|Flovent Diskus® 250 mcg|Flovent Diskus® 500 mcg|Advair Diskus® 100/50 mcg|Advair Diskus® 250/50 mcg	Drug|Drug|Drug|Drug|Drug	asthma	Asthma	Crossover Assignment	Interventional	Treatment	Randomized	Best African American Response to Asthma Drugs	8		NA	0.62	Mixed Models Analysis					NA	All	574	Completed	Phase 3
NCT01967173	4379895	8018354	The Primary Outcome is a Composite Measure That Uses Exacerbations, Asthma Control Days During the Last 12 of 14 Weeks of a Treatment Regimen, and Percent Predicted FEV1 at the End of a Treatment Regimen.	fluticasone|fluticasone-salmeterol drug combination	Flovent Diskus® 100 mcg|Flovent Diskus® 250 mcg|Flovent Diskus® 500 mcg|Advair Diskus® 100/50 mcg|Advair Diskus® 250/50 mcg	Drug|Drug|Drug|Drug|Drug	asthma	Asthma	Crossover Assignment	Interventional	Treatment	Randomized	Best African American Response to Asthma Drugs	8		NA	0.14	Mixed Models Analysis					NA	All	574	Completed	Phase 3
NCT01967173	4379898	8018354	The Primary Outcome is a Composite Measure That Uses Exacerbations, Asthma Control Days During the Last 12 of 14 Weeks of a Treatment Regimen, and Percent Predicted FEV1 at the End of a Treatment Regimen.	fluticasone|fluticasone-salmeterol drug combination	Flovent Diskus® 100 mcg|Flovent Diskus® 250 mcg|Flovent Diskus® 500 mcg|Advair Diskus® 100/50 mcg|Advair Diskus® 250/50 mcg	Drug|Drug|Drug|Drug|Drug	asthma	Asthma	Crossover Assignment	Interventional	Treatment	Randomized	Best African American Response to Asthma Drugs	8		NA	0.085	Mixed Models Analysis					NA	All	574	Completed	Phase 3
NCT01967173	4379901	8018354	The Primary Outcome is a Composite Measure That Uses Exacerbations, Asthma Control Days During the Last 12 of 14 Weeks of a Treatment Regimen, and Percent Predicted FEV1 at the End of a Treatment Regimen.	fluticasone|fluticasone-salmeterol drug combination	Flovent Diskus® 100 mcg|Flovent Diskus® 250 mcg|Flovent Diskus® 500 mcg|Advair Diskus® 100/50 mcg|Advair Diskus® 250/50 mcg	Drug|Drug|Drug|Drug|Drug	asthma	Asthma	Crossover Assignment	Interventional	Treatment	Randomized	Best African American Response to Asthma Drugs	8		NA	0.42	Mixed Models Analysis					NA	All	574	Completed	Phase 3
NCT01967277	4379893	8018347	Percentage Increase in Terminal Hair Counts From Pre-Treatment, Baseline for Active Test Subjects Over the Placebo Test Subjects.	NA	Handi-Dome Laser|Incandescent red light source.	Device|Device	alopecia areata|alopecia	Androgenetic Alopecia	Parallel Assignment	Interventional	Treatment	Randomized	A Novel Approach to Treating Androgenetic Alopecia in Females With Low Level Laser Therapy	2		NA	0.001	t-test, 2 sided					NA	Female	44	Completed	N/A
NCT01967342	4379873	8018342	Patient Global Impression of Change (PGIC), Pain Intensity	NA	Pain Ed|CBT for Pain|Usual Care	Behavioral|Behavioral|Other	chronic pain	Chronic Pain|Chronic Pain Due to Injury|Chronic Pain Syndrome|Pain|Widespread Chronic Pain	Parallel Assignment	Interventional	Treatment	Randomized	Literacy-Adapted Psychosocial Treatments for Chronic Pain --- "Learning About Mastering/My Pain"	3	Odds Ratio (OR)	5.53	0.001	Mixed Models Analysis					NA	All	290	Completed	N/A
NCT01967342	4379871	8018342	Patient Global Impression of Change (PGIC), Pain Intensity	NA	Pain Ed|CBT for Pain|Usual Care	Behavioral|Behavioral|Other	chronic pain	Chronic Pain|Chronic Pain Due to Injury|Chronic Pain Syndrome|Pain|Widespread Chronic Pain	Parallel Assignment	Interventional	Treatment	Randomized	Literacy-Adapted Psychosocial Treatments for Chronic Pain --- "Learning About Mastering/My Pain"	3	Odds Ratio (OR)	3.81	0.009	Mixed Models Analysis					NA	All	290	Completed	N/A
NCT01967342	4379870	8018342	Patient Global Impression of Change (PGIC), Pain Intensity	NA	Pain Ed|CBT for Pain|Usual Care	Behavioral|Behavioral|Other	chronic pain	Chronic Pain|Chronic Pain Due to Injury|Chronic Pain Syndrome|Pain|Widespread Chronic Pain	Parallel Assignment	Interventional	Treatment	Randomized	Literacy-Adapted Psychosocial Treatments for Chronic Pain --- "Learning About Mastering/My Pain"	3	Odds Ratio (OR)	5.32	0.001	Mixed Models Analysis					NA	All	290	Completed	N/A
NCT01967342	4379872	8018342	Patient Global Impression of Change (PGIC), Pain Intensity	NA	Pain Ed|CBT for Pain|Usual Care	Behavioral|Behavioral|Other	chronic pain	Chronic Pain|Chronic Pain Due to Injury|Chronic Pain Syndrome|Pain|Widespread Chronic Pain	Parallel Assignment	Interventional	Treatment	Randomized	Literacy-Adapted Psychosocial Treatments for Chronic Pain --- "Learning About Mastering/My Pain"	3	Odds Ratio (OR)	1.53	0.217	Mixed Models Analysis					NA	All	290	Completed	N/A
NCT01967342	4379874	8018342	Patient Global Impression of Change (PGIC), Pain Intensity	NA	Pain Ed|CBT for Pain|Usual Care	Behavioral|Behavioral|Other	chronic pain	Chronic Pain|Chronic Pain Due to Injury|Chronic Pain Syndrome|Pain|Widespread Chronic Pain	Parallel Assignment	Interventional	Treatment	Randomized	Literacy-Adapted Psychosocial Treatments for Chronic Pain --- "Learning About Mastering/My Pain"	3	Odds Ratio (OR)	8.45	0.001	Mixed Models Analysis					NA	All	290	Completed	N/A
NCT01967342	4379869	8018342	Patient Global Impression of Change (PGIC), Pain Intensity	NA	Pain Ed|CBT for Pain|Usual Care	Behavioral|Behavioral|Other	chronic pain	Chronic Pain|Chronic Pain Due to Injury|Chronic Pain Syndrome|Pain|Widespread Chronic Pain	Parallel Assignment	Interventional	Treatment	Randomized	Literacy-Adapted Psychosocial Treatments for Chronic Pain --- "Learning About Mastering/My Pain"	3	Odds Ratio (OR)	0.72	0.389	Mixed Models Analysis					NA	All	290	Completed	N/A
NCT01967342	4379877	8018343	Patient Health Questionnaire - 9 (PHQ-9)	NA	Pain Ed|CBT for Pain|Usual Care	Behavioral|Behavioral|Other	chronic pain	Chronic Pain|Chronic Pain Due to Injury|Chronic Pain Syndrome|Pain|Widespread Chronic Pain	Parallel Assignment	Interventional	Treatment	Randomized	Literacy-Adapted Psychosocial Treatments for Chronic Pain --- "Learning About Mastering/My Pain"	3	Mean Difference (Net)	0.619	0.241	Mixed Models Analysis				Standard Error of the Mean	0.528	All	290	Completed	N/A
NCT01967342	4379875	8018343	Patient Health Questionnaire - 9 (PHQ-9)	NA	Pain Ed|CBT for Pain|Usual Care	Behavioral|Behavioral|Other	chronic pain	Chronic Pain|Chronic Pain Due to Injury|Chronic Pain Syndrome|Pain|Widespread Chronic Pain	Parallel Assignment	Interventional	Treatment	Randomized	Literacy-Adapted Psychosocial Treatments for Chronic Pain --- "Learning About Mastering/My Pain"	3	Mean Difference (Net)	0.434	0.422	Mixed Models Analysis				Standard Error of the Mean	0.541	All	290	Completed	N/A
NCT01967342	4379878	8018343	Patient Health Questionnaire - 9 (PHQ-9)	NA	Pain Ed|CBT for Pain|Usual Care	Behavioral|Behavioral|Other	chronic pain	Chronic Pain|Chronic Pain Due to Injury|Chronic Pain Syndrome|Pain|Widespread Chronic Pain	Parallel Assignment	Interventional	Treatment	Randomized	Literacy-Adapted Psychosocial Treatments for Chronic Pain --- "Learning About Mastering/My Pain"	3	Mean Difference (Net)	-2.416	0.001	Mixed Models Analysis				Standard Error of the Mean	0.612	All	290	Completed	N/A
NCT01967342	4379879	8018343	Patient Health Questionnaire - 9 (PHQ-9)	NA	Pain Ed|CBT for Pain|Usual Care	Behavioral|Behavioral|Other	chronic pain	Chronic Pain|Chronic Pain Due to Injury|Chronic Pain Syndrome|Pain|Widespread Chronic Pain	Parallel Assignment	Interventional	Treatment	Randomized	Literacy-Adapted Psychosocial Treatments for Chronic Pain --- "Learning About Mastering/My Pain"	3	Mean Difference (Net)	-0.24	0.652	Mixed Models Analysis				Standard Error of the Mean	0.532	All	290	Completed	N/A
NCT01967342	4379880	8018343	Patient Health Questionnaire - 9 (PHQ-9)	NA	Pain Ed|CBT for Pain|Usual Care	Behavioral|Behavioral|Other	chronic pain	Chronic Pain|Chronic Pain Due to Injury|Chronic Pain Syndrome|Pain|Widespread Chronic Pain	Parallel Assignment	Interventional	Treatment	Randomized	Literacy-Adapted Psychosocial Treatments for Chronic Pain --- "Learning About Mastering/My Pain"	3	Mean Difference (Net)	-1.086	0.082	Mixed Models Analysis				Standard Error of the Mean	0.623	All	290	Completed	N/A
NCT01967342	4379876	8018343	Patient Health Questionnaire - 9 (PHQ-9)	NA	Pain Ed|CBT for Pain|Usual Care	Behavioral|Behavioral|Other	chronic pain	Chronic Pain|Chronic Pain Due to Injury|Chronic Pain Syndrome|Pain|Widespread Chronic Pain	Parallel Assignment	Interventional	Treatment	Randomized	Literacy-Adapted Psychosocial Treatments for Chronic Pain --- "Learning About Mastering/My Pain"	3	Mean Difference (Net)	-2.251	0.001	Mixed Models Analysis				Standard Error of the Mean	0.617	All	290	Completed	N/A
NCT01967342	4379885	8018344	Brief Pain Inventory-Interference (BPI-Interference)	NA	Pain Ed|CBT for Pain|Usual Care	Behavioral|Behavioral|Other	chronic pain	Chronic Pain|Chronic Pain Due to Injury|Chronic Pain Syndrome|Pain|Widespread Chronic Pain	Parallel Assignment	Interventional	Treatment	Randomized	Literacy-Adapted Psychosocial Treatments for Chronic Pain --- "Learning About Mastering/My Pain"	3	Mean Difference (Net)	0.182	0.447	Mixed Models Analysis				Standard Error of the Mean	0.239	All	290	Completed	N/A
NCT01967342	4379881	8018344	Brief Pain Inventory-Interference (BPI-Interference)	NA	Pain Ed|CBT for Pain|Usual Care	Behavioral|Behavioral|Other	chronic pain	Chronic Pain|Chronic Pain Due to Injury|Chronic Pain Syndrome|Pain|Widespread Chronic Pain	Parallel Assignment	Interventional	Treatment	Randomized	Literacy-Adapted Psychosocial Treatments for Chronic Pain --- "Learning About Mastering/My Pain"	3	Mean Difference (Net)	0.25	0.305	Mixed Models Analysis				Standard Error of the Mean	0.243	All	290	Completed	N/A
NCT01967342	4379883	8018344	Brief Pain Inventory-Interference (BPI-Interference)	NA	Pain Ed|CBT for Pain|Usual Care	Behavioral|Behavioral|Other	chronic pain	Chronic Pain|Chronic Pain Due to Injury|Chronic Pain Syndrome|Pain|Widespread Chronic Pain	Parallel Assignment	Interventional	Treatment	Randomized	Literacy-Adapted Psychosocial Treatments for Chronic Pain --- "Learning About Mastering/My Pain"	3	Mean Difference (Net)	0.548	0.021	Mixed Models Analysis				Standard Error of the Mean	0.237	All	290	Completed	N/A
NCT01967342	4379886	8018344	Brief Pain Inventory-Interference (BPI-Interference)	NA	Pain Ed|CBT for Pain|Usual Care	Behavioral|Behavioral|Other	chronic pain	Chronic Pain|Chronic Pain Due to Injury|Chronic Pain Syndrome|Pain|Widespread Chronic Pain	Parallel Assignment	Interventional	Treatment	Randomized	Literacy-Adapted Psychosocial Treatments for Chronic Pain --- "Learning About Mastering/My Pain"	3	Mean Difference (Net)	-0.31	0.196	Mixed Models Analysis				Standard Error of the Mean	0.247	All	290	Completed	N/A
NCT01967342	4379884	8018344	Brief Pain Inventory-Interference (BPI-Interference)	NA	Pain Ed|CBT for Pain|Usual Care	Behavioral|Behavioral|Other	chronic pain	Chronic Pain|Chronic Pain Due to Injury|Chronic Pain Syndrome|Pain|Widespread Chronic Pain	Parallel Assignment	Interventional	Treatment	Randomized	Literacy-Adapted Psychosocial Treatments for Chronic Pain --- "Learning About Mastering/My Pain"	3	Mean Difference (Net)	-1.643	0.001	Mixed Models Analysis				Standard Error of the Mean	0.241	All	290	Completed	N/A
NCT01967342	4379882	8018344	Brief Pain Inventory-Interference (BPI-Interference)	NA	Pain Ed|CBT for Pain|Usual Care	Behavioral|Behavioral|Other	chronic pain	Chronic Pain|Chronic Pain Due to Injury|Chronic Pain Syndrome|Pain|Widespread Chronic Pain	Parallel Assignment	Interventional	Treatment	Randomized	Literacy-Adapted Psychosocial Treatments for Chronic Pain --- "Learning About Mastering/My Pain"	3	Mean Difference (Net)	-0.999	0.001	Mixed Models Analysis				Standard Error of the Mean	0.244	All	290	Completed	N/A
NCT01967342	4379889	8018345	Brief Pain Inventory-Intensity (BPI-Intensity)	NA	Pain Ed|CBT for Pain|Usual Care	Behavioral|Behavioral|Other	chronic pain	Chronic Pain|Chronic Pain Due to Injury|Chronic Pain Syndrome|Pain|Widespread Chronic Pain	Parallel Assignment	Interventional	Treatment	Randomized	Literacy-Adapted Psychosocial Treatments for Chronic Pain --- "Learning About Mastering/My Pain"	3	Mean Difference (Net)	0.361	0.07	Mixed Models Analysis				Standard Error of the Mean	0.199	All	290	Completed	N/A
NCT01967342	4379887	8018345	Brief Pain Inventory-Intensity (BPI-Intensity)	NA	Pain Ed|CBT for Pain|Usual Care	Behavioral|Behavioral|Other	chronic pain	Chronic Pain|Chronic Pain Due to Injury|Chronic Pain Syndrome|Pain|Widespread Chronic Pain	Parallel Assignment	Interventional	Treatment	Randomized	Literacy-Adapted Psychosocial Treatments for Chronic Pain --- "Learning About Mastering/My Pain"	3	Mean Difference (Net)	0.131	0.519	Mixed Models Analysis				Standard Error of the Mean	0.203	All	290	Completed	N/A
NCT01967342	4379888	8018345	Brief Pain Inventory-Intensity (BPI-Intensity)	NA	Pain Ed|CBT for Pain|Usual Care	Behavioral|Behavioral|Other	chronic pain	Chronic Pain|Chronic Pain Due to Injury|Chronic Pain Syndrome|Pain|Widespread Chronic Pain	Parallel Assignment	Interventional	Treatment	Randomized	Literacy-Adapted Psychosocial Treatments for Chronic Pain --- "Learning About Mastering/My Pain"	3	Mean Difference (Net)	-0.823	0.001	Mixed Models Analysis				Standard Error of the Mean	0.191	All	290	Completed	N/A
NCT01967342	4379891	8018345	Brief Pain Inventory-Intensity (BPI-Intensity)	NA	Pain Ed|CBT for Pain|Usual Care	Behavioral|Behavioral|Other	chronic pain	Chronic Pain|Chronic Pain Due to Injury|Chronic Pain Syndrome|Pain|Widespread Chronic Pain	Parallel Assignment	Interventional	Treatment	Randomized	Literacy-Adapted Psychosocial Treatments for Chronic Pain --- "Learning About Mastering/My Pain"	3	Mean Difference (Net)	-0.245	0.216	Mixed Models Analysis				Standard Error of the Mean	0.198	All	290	Completed	N/A
NCT01967342	4379890	8018345	Brief Pain Inventory-Intensity (BPI-Intensity)	NA	Pain Ed|CBT for Pain|Usual Care	Behavioral|Behavioral|Other	chronic pain	Chronic Pain|Chronic Pain Due to Injury|Chronic Pain Syndrome|Pain|Widespread Chronic Pain	Parallel Assignment	Interventional	Treatment	Randomized	Literacy-Adapted Psychosocial Treatments for Chronic Pain --- "Learning About Mastering/My Pain"	3	Mean Difference (Net)	-1.052	0.001	Mixed Models Analysis				Standard Error of the Mean	0.189	All	290	Completed	N/A
NCT01967342	4379892	8018345	Brief Pain Inventory-Intensity (BPI-Intensity)	NA	Pain Ed|CBT for Pain|Usual Care	Behavioral|Behavioral|Other	chronic pain	Chronic Pain|Chronic Pain Due to Injury|Chronic Pain Syndrome|Pain|Widespread Chronic Pain	Parallel Assignment	Interventional	Treatment	Randomized	Literacy-Adapted Psychosocial Treatments for Chronic Pain --- "Learning About Mastering/My Pain"	3	Mean Difference (Net)	-0.268	0.165	Mixed Models Analysis				Standard Error of the Mean	-0.193	All	290	Completed	N/A
NCT01967706	4379866	8018316	Area Under the Plasma Concentration-Time Curve From Time Zero (Pre-product Use) to Last Time Point [AUC(0-last)] Following Single Use of mTHS, mCC and NRT	NA	mTHS|mCC|NRT	Other|Other|Other	NA	Smoking	Crossover Assignment	Interventional	Other	Randomized	Nicotine Pharmacokinetic Profile and Safety of the Tobacco Heating System 2.2 Menthol (THS 2.2 Menthol).	NA	Geometric LS Mean Ratio	98.13	NA		80.61	119.46	95		NA	All	NA
NCT01967706	4379867	8018317	Maximum Concentration (Cmax) of Nicotine Following Single Use of mTHS, mCC and NRT	NA	mTHS|mCC|NRT	Other|Other|Other	NA	Smoking	Crossover Assignment	Interventional	Other	Randomized	Nicotine Pharmacokinetic Profile and Safety of the Tobacco Heating System 2.2 Menthol (THS 2.2 Menthol).	NA	Geometric LS Mean Ratio	88.47	NA		68.64	114.03	95		NA	All	NA
NCT01967719	4379864	8018314	Area Under the Plasma Nicotine Concentration-Time Curve From Time Zero (Pre-product Use) to Last Time Point [AUC(0-last)] Following Single Use of mTHS 2.2, mCC and NNS	NA	mTHS 2.2|mCC|NNS	Other|Other|Other	NA	Smoking	Crossover Assignment	Interventional	Other	Randomized	Nicotine Pharmacokinetic Profile and Safety of the Tobacco Heating System 2.2 Menthol (THS 2.2 Menthol)	NA	Geometric LS Mean Ratio	55.64	NA		43.3	71.5	95		NA	All	NA
NCT01967719	4379865	8018315	Maximum Concentration (Cmax) of Nicotine Following Single Use of mTHS 2.2, mCC and NNS	NA	mTHS 2.2|mCC|NNS	Other|Other|Other	NA	Smoking	Crossover Assignment	Interventional	Other	Randomized	Nicotine Pharmacokinetic Profile and Safety of the Tobacco Heating System 2.2 Menthol (THS 2.2 Menthol)	NA	Geometric LS Mean Ratio	56.57	NA		44.21	72.39	95		NA	All	NA
NCT01967732	4379862	8018312	Area Under the Plasma Concentration-Time Curve From Time Zero (Pre-product Use) to Last Time Point [AUC(0-last)] Following Single Use of THS 2.2, CC and NNS	NA	THS 2.2|CC|NNS	Other|Other|Other	NA	Smoking	Crossover Assignment	Interventional	Other	Randomized	Nicotine Pharmacokinetic Profile and Safety of the Tobacco Heating System 2.2 (THS 2.2)	NA	Geometric LS Mean Ratio	74.47	NA		61.52	90.14	95		NA	All	NA
NCT01967732	4379863	8018313	Maximum Concentration (Cmax) of Nicotine Following Single Use of THS 2.2, CC and NNS	NA	THS 2.2|CC|NNS	Other|Other|Other	NA	Smoking	Crossover Assignment	Interventional	Other	Randomized	Nicotine Pharmacokinetic Profile and Safety of the Tobacco Heating System 2.2 (THS 2.2)	NA	Geometric LS Mean Ratio	77.43	NA		62.69	95.63	95		NA	All	NA
NCT01967888	4517272	8270150	Change From Baseline in Post-transplant Aspartate Aminotransferase (AST)	NA	Reparixin|Placebo	Drug|Drug	pancreatitis, chronic|pancreatitis	Pancreatectomy for Chronic Pancreatitis	Parallel Assignment	Interventional	Treatment	Randomized	Efficacy and Safety of Reparixin in Pancreatic Islet Auto-transplantation	2	Least square mean difference	23.5454	0	Mixed Models Analysis	-38.6619	85.7528	95		NA	All	104	Completed	Phase 2/Phase 3
NCT01967888	4517273	8270151	Change From Baseline in Post-transplant Alanine Aminotransferase (ALT)	NA	Reparixin|Placebo	Drug|Drug	pancreatitis, chronic|pancreatitis	Pancreatectomy for Chronic Pancreatitis	Parallel Assignment	Interventional	Treatment	Randomized	Efficacy and Safety of Reparixin in Pancreatic Islet Auto-transplantation	2	least square mean difference	31.3491	0	Mixed Models Analysis	-60.998	123.7	95		NA	All	104	Completed	Phase 2/Phase 3
NCT01967888	4517274	8270156	Cumulative Number of Diabetic Ketoacidosis-related Events	NA	Reparixin|Placebo	Drug|Drug	pancreatitis, chronic|pancreatitis	Pancreatectomy for Chronic Pancreatitis	Parallel Assignment	Interventional	Treatment	Randomized	Efficacy and Safety of Reparixin in Pancreatic Islet Auto-transplantation	2		NA	1	Wilcoxon rank-sum test					NA	All	104	Completed	Phase 2/Phase 3
NCT01967888	4517275	8270157	Cumulative Number of Episodes of Documented Symptomatic Hypoglycemia From Day 75±14 to Day 365±14 After the Transplant	NA	Reparixin|Placebo	Drug|Drug	pancreatitis, chronic|pancreatitis	Pancreatectomy for Chronic Pancreatitis	Parallel Assignment	Interventional	Treatment	Randomized	Efficacy and Safety of Reparixin in Pancreatic Islet Auto-transplantation	2		NA	0.91	Wilcoxon rank-sum test					NA	All	104	Completed	Phase 2/Phase 3
NCT01967888	4517276	8270158	Cumulative Number of Episodes of Documented Asymptomatic Hypoglycemia From Day 75±14 to Day 365±14 After the Transplant	NA	Reparixin|Placebo	Drug|Drug	pancreatitis, chronic|pancreatitis	Pancreatectomy for Chronic Pancreatitis	Parallel Assignment	Interventional	Treatment	Randomized	Efficacy and Safety of Reparixin in Pancreatic Islet Auto-transplantation	2		NA	0.448	Wilcoxon rank-sum test					NA	All	104	Completed	Phase 2/Phase 3
NCT01967888	4517277	8270164	Proportion of Patients With an HbA1c <6.5% at Day 365±14 After the Transplant AND Free of Severe Hypoglycemic Events From Day 75±14 to Day 365±14 After the Transplant Inclusive	NA	Reparixin|Placebo	Drug|Drug	pancreatitis, chronic|pancreatitis	Pancreatectomy for Chronic Pancreatitis	Parallel Assignment	Interventional	Treatment	Randomized	Efficacy and Safety of Reparixin in Pancreatic Islet Auto-transplantation	2	Treatment effect	5	0.64	Chi-squared	-15.91	25.93	95		NA	All	104	Completed	Phase 2/Phase 3
NCT01967888	4517278	8270165	Cumulative Number of Severe Hypoglycemic Events From Day 75±14 to Day 365±14 After the Transplant	NA	Reparixin|Placebo	Drug|Drug	pancreatitis, chronic|pancreatitis	Pancreatectomy for Chronic Pancreatitis	Parallel Assignment	Interventional	Treatment	Randomized	Efficacy and Safety of Reparixin in Pancreatic Islet Auto-transplantation	2	Hazard Ratio (HR)	3.21	0.339	Anderson-Gill model	0.29	34.97	95		NA	All	104	Completed	Phase 2/Phase 3
NCT01967888	4517279	8270166	Proportion of Patients With an HbA1c <6.5% at Day 365±14 After the Transplant	NA	Reparixin|Placebo	Drug|Drug	pancreatitis, chronic|pancreatitis	Pancreatectomy for Chronic Pancreatitis	Parallel Assignment	Interventional	Treatment	Randomized	Efficacy and Safety of Reparixin in Pancreatic Islet Auto-transplantation	2	Treatment effect	2.1	0.842	Chi-squared	-18.2	22.33	95		NA	All	104	Completed	Phase 2/Phase 3
NCT01967888	4517280	8270167	β-cell Function at Day 365±14 After the Transplant	NA	Reparixin|Placebo	Drug|Drug	pancreatitis, chronic|pancreatitis	Pancreatectomy for Chronic Pancreatitis	Parallel Assignment	Interventional	Treatment	Randomized	Efficacy and Safety of Reparixin in Pancreatic Islet Auto-transplantation	2		NA	0.403	Wilcoxon (Mann-Whitney)					NA	All	104	Completed	Phase 2/Phase 3
NCT01967888	4517281	8270168	β-cell Function at Day 75±14 After the Transplant	NA	Reparixin|Placebo	Drug|Drug	pancreatitis, chronic|pancreatitis	Pancreatectomy for Chronic Pancreatitis	Parallel Assignment	Interventional	Treatment	Randomized	Efficacy and Safety of Reparixin in Pancreatic Islet Auto-transplantation	2		NA	0.176	Wilcoxon (Mann-Whitney)					NA	All	104	Completed	Phase 2/Phase 3
NCT01967888	4517282	8270169	Time Course From Basal to 240 Min of Insulin Derived From the Mixed Meal Tolerance Test (MMTT) at Day 365±14 After the Transplant	NA	Reparixin|Placebo	Drug|Drug	pancreatitis, chronic|pancreatitis	Pancreatectomy for Chronic Pancreatitis	Parallel Assignment	Interventional	Treatment	Randomized	Efficacy and Safety of Reparixin in Pancreatic Islet Auto-transplantation	2	least square mean difference	1.07617	0	Mixed Models Analysis	-6.76562	8.91796	95		NA	All	104	Completed	Phase 2/Phase 3
NCT01967888	4517283	8270170	Time Course From Basal to 240 Min of Insulin Derived From the Mixed Meal Tolerance Test (MMTT) at Day 75±14 After the Transplant	NA	Reparixin|Placebo	Drug|Drug	pancreatitis, chronic|pancreatitis	Pancreatectomy for Chronic Pancreatitis	Parallel Assignment	Interventional	Treatment	Randomized	Efficacy and Safety of Reparixin in Pancreatic Islet Auto-transplantation	2	least square mean difference	0.09716	0	Mixed Models Analysis	-7.41834	7.61266	95		NA	All	104	Completed	Phase 2/Phase 3
NCT01967888	4517284	8270171	Time Course From Basal to 240 Min of C-peptide Derived From the Mixed Meal Tolerance Test (MMTT) at Day 365±14 After the Transplant	NA	Reparixin|Placebo	Drug|Drug	pancreatitis, chronic|pancreatitis	Pancreatectomy for Chronic Pancreatitis	Parallel Assignment	Interventional	Treatment	Randomized	Efficacy and Safety of Reparixin in Pancreatic Islet Auto-transplantation	2	least square mean difference	-0.277	0	Mixed Models Analysis	-0.7936	0.2396	95		NA	All	104	Completed	Phase 2/Phase 3
NCT01967888	4517285	8270172	Time Course From Basal to 240 Min of C-peptide Derived From the Mixed Meal Tolerance Test (MMTT) at Day 75±14 After the Transplant	NA	Reparixin|Placebo	Drug|Drug	pancreatitis, chronic|pancreatitis	Pancreatectomy for Chronic Pancreatitis	Parallel Assignment	Interventional	Treatment	Randomized	Efficacy and Safety of Reparixin in Pancreatic Islet Auto-transplantation	2	least square mean difference	-0.2074	0	Mixed Models Analysis	-0.6538	0.2389	95		NA	All	104	Completed	Phase 2/Phase 3
NCT01967888	4517286	8270173	Time Course From Basal to 240 Min of Glucose Derived From the Mixed Meal Tolerance Test (MMTT) at Day 365±14 After the Transplant	NA	Reparixin|Placebo	Drug|Drug	pancreatitis, chronic|pancreatitis	Pancreatectomy for Chronic Pancreatitis	Parallel Assignment	Interventional	Treatment	Randomized	Efficacy and Safety of Reparixin in Pancreatic Islet Auto-transplantation	2	least square mean difference	-22.9454	0	Mixed Models Analysis	-48.1826	2.2918	95		NA	All	104	Completed	Phase 2/Phase 3
NCT01967888	4517287	8270174	Time Course From Basal to 240 Min of Glucose Derived From the Mixed Meal Tolerance Test (MMTT) at Day 75±14 After the Transplant	NA	Reparixin|Placebo	Drug|Drug	pancreatitis, chronic|pancreatitis	Pancreatectomy for Chronic Pancreatitis	Parallel Assignment	Interventional	Treatment	Randomized	Efficacy and Safety of Reparixin in Pancreatic Islet Auto-transplantation	2	least square mean difference	-9.4641	0.57	Mixed Models Analysis	-42.49	23.5618	95		NA	All	104	Completed	Phase 2/Phase 3
NCT01967888	4517288	8270175	Average Daily Insulin Requirements at Day 365±14 After the Transplant	NA	Reparixin|Placebo	Drug|Drug	pancreatitis, chronic|pancreatitis	Pancreatectomy for Chronic Pancreatitis	Parallel Assignment	Interventional	Treatment	Randomized	Efficacy and Safety of Reparixin in Pancreatic Islet Auto-transplantation	2	least square mean difference	-0.025	0.817	t-test, 2 sided	-0.0939	0.0689	95		NA	All	104	Completed	Phase 2/Phase 3
NCT01967888	4517289	8270176	Average Daily Insulin Requirements at Day 75±14 After the Transplant	NA	Reparixin|Placebo	Drug|Drug	pancreatitis, chronic|pancreatitis	Pancreatectomy for Chronic Pancreatitis	Parallel Assignment	Interventional	Treatment	Randomized	Efficacy and Safety of Reparixin in Pancreatic Islet Auto-transplantation	2	least square mean difference	0.0136	0.846	t-test, 2 sided	-0.0508	0.0781	95		NA	All	104	Completed	Phase 2/Phase 3
NCT01967888	4517290	8270177	Area Under the Curve (AUC) for the Serum C-peptide Level at Day 365±14 After the Transplant	NA	Reparixin|Placebo	Drug|Drug	pancreatitis, chronic|pancreatitis	Pancreatectomy for Chronic Pancreatitis	Parallel Assignment	Interventional	Treatment	Randomized	Efficacy and Safety of Reparixin in Pancreatic Islet Auto-transplantation	2	least square mean difference	-0.117824	0.161	t-test, 2 sided	-0.287431	0.0517825	95		NA	All	104	Completed	Phase 2/Phase 3
NCT01967888	4517291	8270178	Area Under the Curve (AUC) for the Serum C-peptide Level at Day 75±14 After the Transplant	NA	Reparixin|Placebo	Drug|Drug	pancreatitis, chronic|pancreatitis	Pancreatectomy for Chronic Pancreatitis	Parallel Assignment	Interventional	Treatment	Randomized	Efficacy and Safety of Reparixin in Pancreatic Islet Auto-transplantation	2	least square mean difference	-0.160178	0.092	t-test, 2 sided	-0.317803	-0.0025525	95		NA	All	104	Completed	Phase 2/Phase 3
NCT01967888	4517292	8270179	Percentage of Patients Who Were Insulin Independent After Islet Autotransplantation (IAT) at Day 365±14 Days After Transplant.	NA	Reparixin|Placebo	Drug|Drug	pancreatitis, chronic|pancreatitis	Pancreatectomy for Chronic Pancreatitis	Parallel Assignment	Interventional	Treatment	Randomized	Efficacy and Safety of Reparixin in Pancreatic Islet Auto-transplantation	2	t-test	-1.2	0.542	Cochran-Mantel-Haenszel	-14.3	0	95		NA	All	104	Completed	Phase 2/Phase 3
NCT01967940	4379840	8018267	Part 1: Percentage of Participants With Plasma HIV-1 RNA Decreases From Baseline Exceeding 0.5 log10 at Day 10	genvoya	TAF|Placebo|E/C/F/TAF|Current failing ARV regimen|ATV	Drug|Drug|Drug|Drug|Drug	hiv infections|acquired immunodeficiency syndrome|immunologic deficiency syndromes	Acquired Immunodeficiency Syndrome|HIV|HIV Infections	Parallel Assignment	Interventional	Treatment	Randomized	Efficacy of Tenofovir Alafenamide Versus Placebo Added to a Failing Regimen Followed by Treatment With Elvitegravir/Cobicistat/Emtricitabine/Tenofovir Alafenamide Plus Atazanavir in HIV-1 Positive, Antiretroviral Treatment-Experienced Adults	4	Difference in proportions	60.7	0.001	Fisher Exact	42.6	78.8	95		NA	All	55	Completed	Phase 3
NCT01968213	4379838	8018224	Disease Progression According to RECIST v1.1, as Assessed by Independent Radiology Review (IRR), or Death From Any Cause (irrPFS)	rucaparib	Rucaparib|Placebo	Drug|Drug	fallopian tube neoplasms|ovarian neoplasms|carcinoma, ovarian epithelial	Fallopian Tube Cancer|Ovarian Cancer|Peritoneal Cancer	Parallel Assignment	Interventional	Treatment	Randomized	A Study of Rucaparib as Switch Maintenance Following Platinum-Based Chemotherapy in Patients With Platinum-Sensitive, High-Grade Serous or Endometrioid Epithelial Ovarian, Primary Peritoneal or Fallopian Tube Cancer	2	Cox Proportional Hazard	0.354	0.0001	Regression, Cox	0.278	0.45	95		NA	Female	564	Active, not recruiting	Phase 3
NCT01968213	4379839	8018225	Disease Progression According to RECIST Version 1.1, as Assessed by the Investigator, or Death From Any Cause (Investigator Progression Free Survival as Per invPFS)	rucaparib	Rucaparib|Placebo	Drug|Drug	fallopian tube neoplasms|ovarian neoplasms|carcinoma, ovarian epithelial	Fallopian Tube Cancer|Ovarian Cancer|Peritoneal Cancer	Parallel Assignment	Interventional	Treatment	Randomized	A Study of Rucaparib as Switch Maintenance Following Platinum-Based Chemotherapy in Patients With Platinum-Sensitive, High-Grade Serous or Endometrioid Epithelial Ovarian, Primary Peritoneal or Fallopian Tube Cancer	2	Cox Proportional Hazard	0.365	0.0001	Regression, Cox	0.295	0.451	95		NA	Female	564	Active, not recruiting	Phase 3
NCT01968382	4379836	8018199	Change in Liver Function	NA	IMM 124-E (Hyperimmune Bovine Colostrum)|Placebo (High protein milk powder)	Drug|Drug	hepatitis a|hepatitis|hepatitis, alcoholic	Hepatitis, Alcoholic	Parallel Assignment	Interventional	Treatment	Randomized	Safety and Efficacy of IMM 124-E for Patients With Severe Alcoholic Hepatitis	3		NA	0.8462	ANOVA					NA	All	57	Completed	Phase 2
NCT01968382	4379837	8018202	Change in Circulating Endotoxin Levels	NA	IMM 124-E (Hyperimmune Bovine Colostrum)|Placebo (High protein milk powder)	Drug|Drug	hepatitis a|hepatitis|hepatitis, alcoholic	Hepatitis, Alcoholic	Parallel Assignment	Interventional	Treatment	Randomized	Safety and Efficacy of IMM 124-E for Patients With Severe Alcoholic Hepatitis	3		NA	0.3198	ANOVA					NA	All	57	Completed	Phase 2
NCT01968434	4379833	8018188	Change in Day Cough Score at End of Study (From D0 to D4)	carbocysteine	protective cough syrup|carbocisteine cough syrup	Device|Drug	respiratory tract infections|cough|infection	Cough|Upper Respiratory Tract Infection	Parallel Assignment	Interventional	Treatment	Randomized	Comparison of Efficacy and Tolerability of Two Cough Syrups in Cough Due to Cold in Children.	2		NA	0.05	t-test, 2 sided					NA	All	150	Completed	Phase 4
NCT01968434	4379834	8018189	Change in Night Cough Score at End of Study (From N0 to N4)	carbocysteine	protective cough syrup|carbocisteine cough syrup	Device|Drug	respiratory tract infections|cough|infection	Cough|Upper Respiratory Tract Infection	Parallel Assignment	Interventional	Treatment	Randomized	Comparison of Efficacy and Tolerability of Two Cough Syrups in Cough Due to Cold in Children.	2		NA	0.01	t-test, 2 sided					NA	All	150	Completed	Phase 4
NCT01968434	4379835	8018190	Change in Night Cough Score on First Night of Treatment (From N0 to N1)	carbocysteine	protective cough syrup|carbocisteine cough syrup	Device|Drug	respiratory tract infections|cough|infection	Cough|Upper Respiratory Tract Infection	Parallel Assignment	Interventional	Treatment	Randomized	Comparison of Efficacy and Tolerability of Two Cough Syrups in Cough Due to Cold in Children.	2		NA	0.01	t-test, 2 sided					NA	All	150	Completed	Phase 4
NCT01968447	4379832	8018187	Surgical Rating Scale	NA	hypocapnia|normocapnia	Other|Other	kidney neoplasms	Prostate Cancer|Renal Cancer	Parallel Assignment	Interventional	Treatment	Randomized	Effect of Neuromuscular Block and Arterial PCO2 on Surgical Rating Scale (SRS), Following Reversal With Sugammadex	2		NA	0.59	Mixed Models Analysis					NA	All	40	Completed	N/A
NCT01968551	4379830	8018179	Percentage of Participants in Each Treatment Arm in Cohort 2 With HIV-1 RNA < 50 Copies/mL at Week 48	genvoya	E/C/F/TAF|DRV|Baseline DRV- containing ARV regimen	Drug|Drug|Drug	hiv infections|acquired immunodeficiency syndrome|immunologic deficiency syndromes	Acquired Immunodeficiency Syndrome|HIV-1|HIV Infections	Parallel Assignment	Interventional	Treatment	Randomized	Phase 3 Open-Label Study to Evaluate Switching From Optimized Stable Antiretroviral Regimens Containing Darunavir to Elvitegravir/Cobicistat/Emtricitabine/Tenofovir Alafenamide (E/C/F/TAF) Fixed Dose Combination (FDC) Plus Darunavir (DRV) in Treatment Experienced HIV-1 Positive Adults	NA	Difference in proportion	18.3	0.004	Fisher Exact	3.5	33	95.001		NA	All	NA
NCT01968551	4379831	8018180	Percentage of Participants in Each Treatment Arm in Cohort 2 With HIV-1 RNA < 50 Copies/mL at Week 24	genvoya	E/C/F/TAF|DRV|Baseline DRV- containing ARV regimen	Drug|Drug|Drug	hiv infections|acquired immunodeficiency syndrome|immunologic deficiency syndromes	Acquired Immunodeficiency Syndrome|HIV-1|HIV Infections	Parallel Assignment	Interventional	Treatment	Randomized	Phase 3 Open-Label Study to Evaluate Switching From Optimized Stable Antiretroviral Regimens Containing Darunavir to Elvitegravir/Cobicistat/Emtricitabine/Tenofovir Alafenamide (E/C/F/TAF) Fixed Dose Combination (FDC) Plus Darunavir (DRV) in Treatment Experienced HIV-1 Positive Adults	NA	Difference in proportion	5.3	0.23	Fisher Exact	-3.4	17.4	95.001		NA	All	NA
NCT01968954	4379776	8018139	Percentage of Participants Achieving Fasting Low Density Lipoprotein-Cholesterol (LDL-C) Less Than or Equal to (<=) 70 Milligram Per Deciliter (1.81 Millimoles Per Litre) at Week 12, 24 and 52	bococizumab	Bococizumab (PF-04950615;RN316)|Placebo	Drug|Other	hyperlipidemias|dyslipidemias|hyperlipoproteinemias	Hyperlipidemia	Parallel Assignment	Interventional	Treatment	Randomized	Randomized Clinical Trial Of Bococizumab (PF-04950615; RN316) In Subjects With Hyperlipidemia Or Mixed Dyslipidemia At Risk Of Cardiovascular Events	2	Odds Ratio (OR)	95.2	NA		52.09	173.91	95		NA	All	711	Completed	Phase 3
NCT01968954	4379775	8018139	Percentage of Participants Achieving Fasting Low Density Lipoprotein-Cholesterol (LDL-C) Less Than or Equal to (<=) 70 Milligram Per Deciliter (1.81 Millimoles Per Litre) at Week 12, 24 and 52	bococizumab	Bococizumab (PF-04950615;RN316)|Placebo	Drug|Other	hyperlipidemias|dyslipidemias|hyperlipoproteinemias	Hyperlipidemia	Parallel Assignment	Interventional	Treatment	Randomized	Randomized Clinical Trial Of Bococizumab (PF-04950615; RN316) In Subjects With Hyperlipidemia Or Mixed Dyslipidemia At Risk Of Cardiovascular Events	2	Odds Ratio (OR)	112.2	NA		55.81	225.52	95		NA	All	711	Completed	Phase 3
NCT01968954	4379774	8018139	Percentage of Participants Achieving Fasting Low Density Lipoprotein-Cholesterol (LDL-C) Less Than or Equal to (<=) 70 Milligram Per Deciliter (1.81 Millimoles Per Litre) at Week 12, 24 and 52	bococizumab	Bococizumab (PF-04950615;RN316)|Placebo	Drug|Other	hyperlipidemias|dyslipidemias|hyperlipoproteinemias	Hyperlipidemia	Parallel Assignment	Interventional	Treatment	Randomized	Randomized Clinical Trial Of Bococizumab (PF-04950615; RN316) In Subjects With Hyperlipidemia Or Mixed Dyslipidemia At Risk Of Cardiovascular Events	2	Odds Ratio (OR)	29.1	NA		17.13	49.49	95		NA	All	711	Completed	Phase 3
NCT01968954	4379778	8018140	Percentage of Participants Achieving Fasting Low Density Lipoprotein-Cholesterol (LDL-C) Less Than or Equal to (<=) 100 Milligram Per Deciliter (2.59 Millimoles Per Litre) at Week 12, 24 and 52	bococizumab	Bococizumab (PF-04950615;RN316)|Placebo	Drug|Other	hyperlipidemias|dyslipidemias|hyperlipoproteinemias	Hyperlipidemia	Parallel Assignment	Interventional	Treatment	Randomized	Randomized Clinical Trial Of Bococizumab (PF-04950615; RN316) In Subjects With Hyperlipidemia Or Mixed Dyslipidemia At Risk Of Cardiovascular Events	2	Odds Ratio (OR)	14.8	NA		9.32	23.56	95		NA	All	711	Completed	Phase 3
NCT01968954	4379779	8018140	Percentage of Participants Achieving Fasting Low Density Lipoprotein-Cholesterol (LDL-C) Less Than or Equal to (<=) 100 Milligram Per Deciliter (2.59 Millimoles Per Litre) at Week 12, 24 and 52	bococizumab	Bococizumab (PF-04950615;RN316)|Placebo	Drug|Other	hyperlipidemias|dyslipidemias|hyperlipoproteinemias	Hyperlipidemia	Parallel Assignment	Interventional	Treatment	Randomized	Randomized Clinical Trial Of Bococizumab (PF-04950615; RN316) In Subjects With Hyperlipidemia Or Mixed Dyslipidemia At Risk Of Cardiovascular Events	2	Odds Ratio (OR)	24	NA		13.86	41.64	95		NA	All	711	Completed	Phase 3
NCT01968954	4379777	8018140	Percentage of Participants Achieving Fasting Low Density Lipoprotein-Cholesterol (LDL-C) Less Than or Equal to (<=) 100 Milligram Per Deciliter (2.59 Millimoles Per Litre) at Week 12, 24 and 52	bococizumab	Bococizumab (PF-04950615;RN316)|Placebo	Drug|Other	hyperlipidemias|dyslipidemias|hyperlipoproteinemias	Hyperlipidemia	Parallel Assignment	Interventional	Treatment	Randomized	Randomized Clinical Trial Of Bococizumab (PF-04950615; RN316) In Subjects With Hyperlipidemia Or Mixed Dyslipidemia At Risk Of Cardiovascular Events	2	Odds Ratio (OR)	9.8	NA		6.36	15.24	95		NA	All	711	Completed	Phase 3
NCT01968954	4379780	8018141	Absolute Change From Baseline in Ratio of Apolipoprotein B to ApolipoproteinA-I (ApoB/ApoA-I Ratio) at Week 12, 24 and 52	bococizumab	Bococizumab (PF-04950615;RN316)|Placebo	Drug|Other	hyperlipidemias|dyslipidemias|hyperlipoproteinemias	Hyperlipidemia	Parallel Assignment	Interventional	Treatment	Randomized	Randomized Clinical Trial Of Bococizumab (PF-04950615; RN316) In Subjects With Hyperlipidemia Or Mixed Dyslipidemia At Risk Of Cardiovascular Events	2	LS mean difference	-0.3	NA		-0.3	-0.2	95	Standard Error of the Mean	0.02	All	711	Completed	Phase 3
NCT01968954	4379781	8018141	Absolute Change From Baseline in Ratio of Apolipoprotein B to ApolipoproteinA-I (ApoB/ApoA-I Ratio) at Week 12, 24 and 52	bococizumab	Bococizumab (PF-04950615;RN316)|Placebo	Drug|Other	hyperlipidemias|dyslipidemias|hyperlipoproteinemias	Hyperlipidemia	Parallel Assignment	Interventional	Treatment	Randomized	Randomized Clinical Trial Of Bococizumab (PF-04950615; RN316) In Subjects With Hyperlipidemia Or Mixed Dyslipidemia At Risk Of Cardiovascular Events	2	LS mean difference	-0.3	NA		-0.4	-0.3	95	Standard Error of the Mean	0.01	All	711	Completed	Phase 3
NCT01968954	4379782	8018141	Absolute Change From Baseline in Ratio of Apolipoprotein B to ApolipoproteinA-I (ApoB/ApoA-I Ratio) at Week 12, 24 and 52	bococizumab	Bococizumab (PF-04950615;RN316)|Placebo	Drug|Other	hyperlipidemias|dyslipidemias|hyperlipoproteinemias	Hyperlipidemia	Parallel Assignment	Interventional	Treatment	Randomized	Randomized Clinical Trial Of Bococizumab (PF-04950615; RN316) In Subjects With Hyperlipidemia Or Mixed Dyslipidemia At Risk Of Cardiovascular Events	2	LS mean difference	-0.3	NA		-0.4	-0.3	95	Standard Error of the Mean	0.01	All	711	Completed	Phase 3
NCT01968954	4379784	8018142	Absolute Change From Baseline in Ratio of Fasting Total Cholesterol to High Density Lipoprotein-Cholesterol (TC/HDL-C Ratio) at Week 12, 24 and 52	bococizumab	Bococizumab (PF-04950615;RN316)|Placebo	Drug|Other	hyperlipidemias|dyslipidemias|hyperlipoproteinemias	Hyperlipidemia	Parallel Assignment	Interventional	Treatment	Randomized	Randomized Clinical Trial Of Bococizumab (PF-04950615; RN316) In Subjects With Hyperlipidemia Or Mixed Dyslipidemia At Risk Of Cardiovascular Events	2	LS mean difference	-1.5	NA		-1.7	-1.4	95	Standard Error of the Mean	0.08	All	711	Completed	Phase 3
NCT01968954	4379785	8018142	Absolute Change From Baseline in Ratio of Fasting Total Cholesterol to High Density Lipoprotein-Cholesterol (TC/HDL-C Ratio) at Week 12, 24 and 52	bococizumab	Bococizumab (PF-04950615;RN316)|Placebo	Drug|Other	hyperlipidemias|dyslipidemias|hyperlipoproteinemias	Hyperlipidemia	Parallel Assignment	Interventional	Treatment	Randomized	Randomized Clinical Trial Of Bococizumab (PF-04950615; RN316) In Subjects With Hyperlipidemia Or Mixed Dyslipidemia At Risk Of Cardiovascular Events	2	LS mean difference	-1.6	NA		-1.7	-1.4	95	Standard Error of the Mean	0.06	All	711	Completed	Phase 3
NCT01968954	4379783	8018142	Absolute Change From Baseline in Ratio of Fasting Total Cholesterol to High Density Lipoprotein-Cholesterol (TC/HDL-C Ratio) at Week 12, 24 and 52	bococizumab	Bococizumab (PF-04950615;RN316)|Placebo	Drug|Other	hyperlipidemias|dyslipidemias|hyperlipoproteinemias	Hyperlipidemia	Parallel Assignment	Interventional	Treatment	Randomized	Randomized Clinical Trial Of Bococizumab (PF-04950615; RN316) In Subjects With Hyperlipidemia Or Mixed Dyslipidemia At Risk Of Cardiovascular Events	2	LS mean difference	-1.2	NA		-1.4	-1	95	Standard Error of the Mean	0.08	All	711	Completed	Phase 3
NCT01968954	4379786	8018143	Absolute Change From Baseline in High Density Lipoprotein-Cholesterol (HDL-C) at Week 12, 24 and 52	bococizumab	Bococizumab (PF-04950615;RN316)|Placebo	Drug|Other	hyperlipidemias|dyslipidemias|hyperlipoproteinemias	Hyperlipidemia	Parallel Assignment	Interventional	Treatment	Randomized	Randomized Clinical Trial Of Bococizumab (PF-04950615; RN316) In Subjects With Hyperlipidemia Or Mixed Dyslipidemia At Risk Of Cardiovascular Events	2	LS mean difference	2.4	NA		1.4	3.5	95	Standard Error of the Mean	0.55	All	711	Completed	Phase 3
NCT01968954	4379787	8018144	Absolute Change From Baseline in Lipoprotein(a) at Week 12, 24 and 52	bococizumab	Bococizumab (PF-04950615;RN316)|Placebo	Drug|Other	hyperlipidemias|dyslipidemias|hyperlipoproteinemias	Hyperlipidemia	Parallel Assignment	Interventional	Treatment	Randomized	Randomized Clinical Trial Of Bococizumab (PF-04950615; RN316) In Subjects With Hyperlipidemia Or Mixed Dyslipidemia At Risk Of Cardiovascular Events	2	LS mean difference	-10.6	NA		-12.9	-8.3	95	Standard Error of the Mean	1.17	All	711	Completed	Phase 3
NCT01968954	4379788	8018145	Absolute Change From Baseline in Apolipoprotein B (ApoB) at Week 12, 24 and 52	bococizumab	Bococizumab (PF-04950615;RN316)|Placebo	Drug|Other	hyperlipidemias|dyslipidemias|hyperlipoproteinemias	Hyperlipidemia	Parallel Assignment	Interventional	Treatment	Randomized	Randomized Clinical Trial Of Bococizumab (PF-04950615; RN316) In Subjects With Hyperlipidemia Or Mixed Dyslipidemia At Risk Of Cardiovascular Events	2	LS mean difference	-47.3	NA		-50.7	-43.8	95	Standard Error of the Mean	1.74	All	711	Completed	Phase 3
NCT01968954	4379789	8018146	Absolute Change From Baseline in Non-High Density Lipoprotein Cholesterol (Non-HDL-C) at Week 12, 24 and 52	bococizumab	Bococizumab (PF-04950615;RN316)|Placebo	Drug|Other	hyperlipidemias|dyslipidemias|hyperlipoproteinemias	Hyperlipidemia	Parallel Assignment	Interventional	Treatment	Randomized	Randomized Clinical Trial Of Bococizumab (PF-04950615; RN316) In Subjects With Hyperlipidemia Or Mixed Dyslipidemia At Risk Of Cardiovascular Events	2	LS mean difference	-69.7	NA		-74.7	-64.6	95	Standard Error of the Mean	2.57	All	711	Completed	Phase 3
NCT01968954	4379790	8018147	Absolute Change From Baseline in Total Cholesterol (TC) at Week 12, 24 and 52	bococizumab	Bococizumab (PF-04950615;RN316)|Placebo	Drug|Other	hyperlipidemias|dyslipidemias|hyperlipoproteinemias	Hyperlipidemia	Parallel Assignment	Interventional	Treatment	Randomized	Randomized Clinical Trial Of Bococizumab (PF-04950615; RN316) In Subjects With Hyperlipidemia Or Mixed Dyslipidemia At Risk Of Cardiovascular Events	2	LS mean difference	-67.1	NA		-72.2	-62.1	95	Standard Error of the Mean	2.59	All	711	Completed	Phase 3
NCT01968954	4379791	8018148	Absolute Change From Baseline in Fasting Low Density Lipoprotein-Cholesterol (LDL-C) at Week 12, 24 and 52	bococizumab	Bococizumab (PF-04950615;RN316)|Placebo	Drug|Other	hyperlipidemias|dyslipidemias|hyperlipoproteinemias	Hyperlipidemia	Parallel Assignment	Interventional	Treatment	Randomized	Randomized Clinical Trial Of Bococizumab (PF-04950615; RN316) In Subjects With Hyperlipidemia Or Mixed Dyslipidemia At Risk Of Cardiovascular Events	2	LS mean difference	-63.4	NA		-68	-58.8	95	Standard Error of the Mean	2.35	All	711	Completed	Phase 3
NCT01968954	4379792	8018149	Absolute Change From Baseline in Fasting Low Density Lipoprotein-C (LDL-C) at Week 12 by Trigylceride Cut-Off	bococizumab	Bococizumab (PF-04950615;RN316)|Placebo	Drug|Other	hyperlipidemias|dyslipidemias|hyperlipoproteinemias	Hyperlipidemia	Parallel Assignment	Interventional	Treatment	Randomized	Randomized Clinical Trial Of Bococizumab (PF-04950615; RN316) In Subjects With Hyperlipidemia Or Mixed Dyslipidemia At Risk Of Cardiovascular Events	2	LS mean difference	-59.6	NA		-71.4	-47.7	95	Standard Error of the Mean	5.99	All	711	Completed	Phase 3
NCT01968954	4379793	8018149	Absolute Change From Baseline in Fasting Low Density Lipoprotein-C (LDL-C) at Week 12 by Trigylceride Cut-Off	bococizumab	Bococizumab (PF-04950615;RN316)|Placebo	Drug|Other	hyperlipidemias|dyslipidemias|hyperlipoproteinemias	Hyperlipidemia	Parallel Assignment	Interventional	Treatment	Randomized	Randomized Clinical Trial Of Bococizumab (PF-04950615; RN316) In Subjects With Hyperlipidemia Or Mixed Dyslipidemia At Risk Of Cardiovascular Events	2	LS mean difference	-64.2	NA		-69.1	-59.2	95	Standard Error of the Mean	2.51	All	711	Completed	Phase 3
NCT01968954	4379794	8018150	Percent Change From Baseline in Very Low Density Lipoprotein-Cholesterol (VLDL-C) at Week 12, 24 and 52	bococizumab	Bococizumab (PF-04950615;RN316)|Placebo	Drug|Other	hyperlipidemias|dyslipidemias|hyperlipoproteinemias	Hyperlipidemia	Parallel Assignment	Interventional	Treatment	Randomized	Randomized Clinical Trial Of Bococizumab (PF-04950615; RN316) In Subjects With Hyperlipidemia Or Mixed Dyslipidemia At Risk Of Cardiovascular Events	2	LS mean difference	-9.2	NA		-15.7	-2.8	95	Standard Error of the Mean	3.31	All	711	Completed	Phase 3
NCT01968954	4379796	8018150	Percent Change From Baseline in Very Low Density Lipoprotein-Cholesterol (VLDL-C) at Week 12, 24 and 52	bococizumab	Bococizumab (PF-04950615;RN316)|Placebo	Drug|Other	hyperlipidemias|dyslipidemias|hyperlipoproteinemias	Hyperlipidemia	Parallel Assignment	Interventional	Treatment	Randomized	Randomized Clinical Trial Of Bococizumab (PF-04950615; RN316) In Subjects With Hyperlipidemia Or Mixed Dyslipidemia At Risk Of Cardiovascular Events	2	LS-Mean Difference	-14.2	NA		-19.9	-8.5	95	Standard Error of the Mean	2.88	All	711	Completed	Phase 3
NCT01968954	4379795	8018150	Percent Change From Baseline in Very Low Density Lipoprotein-Cholesterol (VLDL-C) at Week 12, 24 and 52	bococizumab	Bococizumab (PF-04950615;RN316)|Placebo	Drug|Other	hyperlipidemias|dyslipidemias|hyperlipoproteinemias	Hyperlipidemia	Parallel Assignment	Interventional	Treatment	Randomized	Randomized Clinical Trial Of Bococizumab (PF-04950615; RN316) In Subjects With Hyperlipidemia Or Mixed Dyslipidemia At Risk Of Cardiovascular Events	2	LS mean difference	-19.9	NA		-25.1	-14.7	95	Standard Error of the Mean	2.65	All	711	Completed	Phase 3
NCT01968954	4379799	8018151	Percent Change From Baseline in ApolipoproteinA-II (ApoA-II) at Week 12, 24 and 52	bococizumab	Bococizumab (PF-04950615;RN316)|Placebo	Drug|Other	hyperlipidemias|dyslipidemias|hyperlipoproteinemias	Hyperlipidemia	Parallel Assignment	Interventional	Treatment	Randomized	Randomized Clinical Trial Of Bococizumab (PF-04950615; RN316) In Subjects With Hyperlipidemia Or Mixed Dyslipidemia At Risk Of Cardiovascular Events	2	LS mean difference	-0.1	NA		-1.9	1.7	95	Standard Error of the Mean	0.93	All	711	Completed	Phase 3
NCT01968954	4379797	8018151	Percent Change From Baseline in ApolipoproteinA-II (ApoA-II) at Week 12, 24 and 52	bococizumab	Bococizumab (PF-04950615;RN316)|Placebo	Drug|Other	hyperlipidemias|dyslipidemias|hyperlipoproteinemias	Hyperlipidemia	Parallel Assignment	Interventional	Treatment	Randomized	Randomized Clinical Trial Of Bococizumab (PF-04950615; RN316) In Subjects With Hyperlipidemia Or Mixed Dyslipidemia At Risk Of Cardiovascular Events	2	LS mean difference	1	NA		-1	3.1	95	Standard Error of the Mean	1.03	All	711	Completed	Phase 3
NCT01968954	4379798	8018151	Percent Change From Baseline in ApolipoproteinA-II (ApoA-II) at Week 12, 24 and 52	bococizumab	Bococizumab (PF-04950615;RN316)|Placebo	Drug|Other	hyperlipidemias|dyslipidemias|hyperlipoproteinemias	Hyperlipidemia	Parallel Assignment	Interventional	Treatment	Randomized	Randomized Clinical Trial Of Bococizumab (PF-04950615; RN316) In Subjects With Hyperlipidemia Or Mixed Dyslipidemia At Risk Of Cardiovascular Events	2	LS mean difference	1.9	NA		-0.1	3.9	95	Standard Error of the Mean	1.02	All	711	Completed	Phase 3
NCT01968954	4379802	8018152	Percent Change From Baseline in ApolipoproteinA-I (ApoA-I) at Week 12, 24 and 52	bococizumab	Bococizumab (PF-04950615;RN316)|Placebo	Drug|Other	hyperlipidemias|dyslipidemias|hyperlipoproteinemias	Hyperlipidemia	Parallel Assignment	Interventional	Treatment	Randomized	Randomized Clinical Trial Of Bococizumab (PF-04950615; RN316) In Subjects With Hyperlipidemia Or Mixed Dyslipidemia At Risk Of Cardiovascular Events	2	LS mean difference	3.7	NA		1.8	5.7	95	Standard Error of the Mean	1	All	711	Completed	Phase 3
NCT01968954	4379800	8018152	Percent Change From Baseline in ApolipoproteinA-I (ApoA-I) at Week 12, 24 and 52	bococizumab	Bococizumab (PF-04950615;RN316)|Placebo	Drug|Other	hyperlipidemias|dyslipidemias|hyperlipoproteinemias	Hyperlipidemia	Parallel Assignment	Interventional	Treatment	Randomized	Randomized Clinical Trial Of Bococizumab (PF-04950615; RN316) In Subjects With Hyperlipidemia Or Mixed Dyslipidemia At Risk Of Cardiovascular Events	2	LS mean difference	2.6	NA		0.7	4.6	95	Standard Error of the Mean	0.98	All	711	Completed	Phase 3
NCT01968954	4379801	8018152	Percent Change From Baseline in ApolipoproteinA-I (ApoA-I) at Week 12, 24 and 52	bococizumab	Bococizumab (PF-04950615;RN316)|Placebo	Drug|Other	hyperlipidemias|dyslipidemias|hyperlipoproteinemias	Hyperlipidemia	Parallel Assignment	Interventional	Treatment	Randomized	Randomized Clinical Trial Of Bococizumab (PF-04950615; RN316) In Subjects With Hyperlipidemia Or Mixed Dyslipidemia At Risk Of Cardiovascular Events	2	LS mean difference	4.9	NA		3.1	6.7	95	Standard Error of the Mean	0.91	All	711	Completed	Phase 3
NCT01968954	4379805	8018153	Percent Change From Baseline in Fasting Triglyceride (TG) at Week 12, 24 and 52	bococizumab	Bococizumab (PF-04950615;RN316)|Placebo	Drug|Other	hyperlipidemias|dyslipidemias|hyperlipoproteinemias	Hyperlipidemia	Parallel Assignment	Interventional	Treatment	Randomized	Randomized Clinical Trial Of Bococizumab (PF-04950615; RN316) In Subjects With Hyperlipidemia Or Mixed Dyslipidemia At Risk Of Cardiovascular Events	2	LS mean difference	-14.2	NA		-19.9	-8.5	95	Standard Error of the Mean	2.88	All	711	Completed	Phase 3
NCT01968954	4379804	8018153	Percent Change From Baseline in Fasting Triglyceride (TG) at Week 12, 24 and 52	bococizumab	Bococizumab (PF-04950615;RN316)|Placebo	Drug|Other	hyperlipidemias|dyslipidemias|hyperlipoproteinemias	Hyperlipidemia	Parallel Assignment	Interventional	Treatment	Randomized	Randomized Clinical Trial Of Bococizumab (PF-04950615; RN316) In Subjects With Hyperlipidemia Or Mixed Dyslipidemia At Risk Of Cardiovascular Events	2	LS mean difference	-19.9	NA		-25.1	-14.7	95	Standard Error of the Mean	2.65	All	711	Completed	Phase 3
NCT01968954	4379803	8018153	Percent Change From Baseline in Fasting Triglyceride (TG) at Week 12, 24 and 52	bococizumab	Bococizumab (PF-04950615;RN316)|Placebo	Drug|Other	hyperlipidemias|dyslipidemias|hyperlipoproteinemias	Hyperlipidemia	Parallel Assignment	Interventional	Treatment	Randomized	Randomized Clinical Trial Of Bococizumab (PF-04950615; RN316) In Subjects With Hyperlipidemia Or Mixed Dyslipidemia At Risk Of Cardiovascular Events	2	LS mean difference	-9.2	NA		-15.7	-2.8	95	Standard Error of the Mean	3.31	All	711	Completed	Phase 3
NCT01968954	4379806	8018154	Percent Change From Baseline in Fasting Low Density Lipoprotein Cholesterol (LDL-C) at Week 24 and 52 by Triglyceride Cut-off	bococizumab	Bococizumab (PF-04950615;RN316)|Placebo	Drug|Other	hyperlipidemias|dyslipidemias|hyperlipoproteinemias	Hyperlipidemia	Parallel Assignment	Interventional	Treatment	Randomized	Randomized Clinical Trial Of Bococizumab (PF-04950615; RN316) In Subjects With Hyperlipidemia Or Mixed Dyslipidemia At Risk Of Cardiovascular Events	2	LS mean difference	-41.2	NA		-52.2	-30.1	95	Standard Error of the Mean	5.6	All	711	Completed	Phase 3
NCT01968954	4379807	8018154	Percent Change From Baseline in Fasting Low Density Lipoprotein Cholesterol (LDL-C) at Week 24 and 52 by Triglyceride Cut-off	bococizumab	Bococizumab (PF-04950615;RN316)|Placebo	Drug|Other	hyperlipidemias|dyslipidemias|hyperlipoproteinemias	Hyperlipidemia	Parallel Assignment	Interventional	Treatment	Randomized	Randomized Clinical Trial Of Bococizumab (PF-04950615; RN316) In Subjects With Hyperlipidemia Or Mixed Dyslipidemia At Risk Of Cardiovascular Events	2	LS mean difference	-49.3	NA		-58.9	-39.8	95	Standard Error of the Mean	4.83	All	711	Completed	Phase 3
NCT01968954	4379808	8018154	Percent Change From Baseline in Fasting Low Density Lipoprotein Cholesterol (LDL-C) at Week 24 and 52 by Triglyceride Cut-off	bococizumab	Bococizumab (PF-04950615;RN316)|Placebo	Drug|Other	hyperlipidemias|dyslipidemias|hyperlipoproteinemias	Hyperlipidemia	Parallel Assignment	Interventional	Treatment	Randomized	Randomized Clinical Trial Of Bococizumab (PF-04950615; RN316) In Subjects With Hyperlipidemia Or Mixed Dyslipidemia At Risk Of Cardiovascular Events	2	LS mean difference	-47.7	NA		-53.9	-41.5	95	Standard Error of the Mean	3.16	All	711	Completed	Phase 3
NCT01968954	4379809	8018154	Percent Change From Baseline in Fasting Low Density Lipoprotein Cholesterol (LDL-C) at Week 24 and 52 by Triglyceride Cut-off	bococizumab	Bococizumab (PF-04950615;RN316)|Placebo	Drug|Other	hyperlipidemias|dyslipidemias|hyperlipoproteinemias	Hyperlipidemia	Parallel Assignment	Interventional	Treatment	Randomized	Randomized Clinical Trial Of Bococizumab (PF-04950615; RN316) In Subjects With Hyperlipidemia Or Mixed Dyslipidemia At Risk Of Cardiovascular Events	2	LS mean difference	-57.6	NA		-63.1	-52	95	Standard Error of the Mean	2.82	All	711	Completed	Phase 3
NCT01968954	4379811	8018155	Percent Change From Baseline in Fasting Low Density Lipoprotein-Cholesterol (LDL-C) at Week 24 and 52	bococizumab	Bococizumab (PF-04950615;RN316)|Placebo	Drug|Other	hyperlipidemias|dyslipidemias|hyperlipoproteinemias	Hyperlipidemia	Parallel Assignment	Interventional	Treatment	Randomized	Randomized Clinical Trial Of Bococizumab (PF-04950615; RN316) In Subjects With Hyperlipidemia Or Mixed Dyslipidemia At Risk Of Cardiovascular Events	2	LS mean difference	-56	NA		-60.8	-51.2	95	Standard Error of the Mean	2.45	All	711	Completed	Phase 3
NCT01968954	4379810	8018155	Percent Change From Baseline in Fasting Low Density Lipoprotein-Cholesterol (LDL-C) at Week 24 and 52	bococizumab	Bococizumab (PF-04950615;RN316)|Placebo	Drug|Other	hyperlipidemias|dyslipidemias|hyperlipoproteinemias	Hyperlipidemia	Parallel Assignment	Interventional	Treatment	Randomized	Randomized Clinical Trial Of Bococizumab (PF-04950615; RN316) In Subjects With Hyperlipidemia Or Mixed Dyslipidemia At Risk Of Cardiovascular Events	2	LS mean difference	-46.4	NA		-51.8	-41	95	Standard Error of the Mean	2.77	All	711	Completed	Phase 3
NCT01968954	4379812	8018156	Percent Change From Baseline in Fasting Low-Density Lipoprotein-Cholesterol (LDL-C) at Week 12 in Participants With Mixed Dyslipidemia	bococizumab	Bococizumab (PF-04950615;RN316)|Placebo	Drug|Other	hyperlipidemias|dyslipidemias|hyperlipoproteinemias	Hyperlipidemia	Parallel Assignment	Interventional	Treatment	Randomized	Randomized Clinical Trial Of Bococizumab (PF-04950615; RN316) In Subjects With Hyperlipidemia Or Mixed Dyslipidemia At Risk Of Cardiovascular Events	2	LS mean difference	-48.7	0.001	MMRM	-58	-39.3	95	Standard Error of the Mean	4.72	All	711	Completed	Phase 3
NCT01968954	4379813	8018157	Percent Change From Baseline in Fasting Low-Density Lipoprotein-Cholesterol (LDL-C) at Week 12 in Participants With Primary Hyperlipidemia	bococizumab	Bococizumab (PF-04950615;RN316)|Placebo	Drug|Other	hyperlipidemias|dyslipidemias|hyperlipoproteinemias	Hyperlipidemia	Parallel Assignment	Interventional	Treatment	Randomized	Randomized Clinical Trial Of Bococizumab (PF-04950615; RN316) In Subjects With Hyperlipidemia Or Mixed Dyslipidemia At Risk Of Cardiovascular Events	2	LS mean difference	-59.1	0.001	MMRM	-63.4	-54.8	95	Standard Error of the Mean	2.19	All	711	Completed	Phase 3
NCT01968954	4379814	8018158	Percent Change From Baseline in High Density Lipoprotein-Cholesterol (HDL-C) at Week 12, 24 and 52	bococizumab	Bococizumab (PF-04950615;RN316)|Placebo	Drug|Other	hyperlipidemias|dyslipidemias|hyperlipoproteinemias	Hyperlipidemia	Parallel Assignment	Interventional	Treatment	Randomized	Randomized Clinical Trial Of Bococizumab (PF-04950615; RN316) In Subjects With Hyperlipidemia Or Mixed Dyslipidemia At Risk Of Cardiovascular Events	2	LS mean difference	3.3	NA		0.9	5.8	95	Standard Error of the Mean	1.25	All	711	Completed	Phase 3
NCT01968954	4379815	8018158	Percent Change From Baseline in High Density Lipoprotein-Cholesterol (HDL-C) at Week 12, 24 and 52	bococizumab	Bococizumab (PF-04950615;RN316)|Placebo	Drug|Other	hyperlipidemias|dyslipidemias|hyperlipoproteinemias	Hyperlipidemia	Parallel Assignment	Interventional	Treatment	Randomized	Randomized Clinical Trial Of Bococizumab (PF-04950615; RN316) In Subjects With Hyperlipidemia Or Mixed Dyslipidemia At Risk Of Cardiovascular Events	2	LS mean difference	6.8	NA		4.5	9.1	95	Standard Error of the Mean	1.18	All	711	Completed	Phase 3
NCT01968954	4379816	8018158	Percent Change From Baseline in High Density Lipoprotein-Cholesterol (HDL-C) at Week 12, 24 and 52	bococizumab	Bococizumab (PF-04950615;RN316)|Placebo	Drug|Other	hyperlipidemias|dyslipidemias|hyperlipoproteinemias	Hyperlipidemia	Parallel Assignment	Interventional	Treatment	Randomized	Randomized Clinical Trial Of Bococizumab (PF-04950615; RN316) In Subjects With Hyperlipidemia Or Mixed Dyslipidemia At Risk Of Cardiovascular Events	2	LS mean difference	4.7	0.001	MMRM	2.4	7	95	Standard Error of the Mean	1.19	All	711	Completed	Phase 3
NCT01968954	4379818	8018159	Percent Change From Baseline in Lipoprotein(a) at Week 12, 24 and 52	bococizumab	Bococizumab (PF-04950615;RN316)|Placebo	Drug|Other	hyperlipidemias|dyslipidemias|hyperlipoproteinemias	Hyperlipidemia	Parallel Assignment	Interventional	Treatment	Randomized	Randomized Clinical Trial Of Bococizumab (PF-04950615; RN316) In Subjects With Hyperlipidemia Or Mixed Dyslipidemia At Risk Of Cardiovascular Events	2	LS mean difference	2.1	NA		-47.2	51.4	95	Standard Error of the Mean	25.11	All	711	Completed	Phase 3
NCT01968954	4379817	8018159	Percent Change From Baseline in Lipoprotein(a) at Week 12, 24 and 52	bococizumab	Bococizumab (PF-04950615;RN316)|Placebo	Drug|Other	hyperlipidemias|dyslipidemias|hyperlipoproteinemias	Hyperlipidemia	Parallel Assignment	Interventional	Treatment	Randomized	Randomized Clinical Trial Of Bococizumab (PF-04950615; RN316) In Subjects With Hyperlipidemia Or Mixed Dyslipidemia At Risk Of Cardiovascular Events	2	LS mean difference	12.9	NA		-44.5	70.4	95	Standard Error of the Mean	29.25	All	711	Completed	Phase 3
NCT01968954	4379819	8018159	Percent Change From Baseline in Lipoprotein(a) at Week 12, 24 and 52	bococizumab	Bococizumab (PF-04950615;RN316)|Placebo	Drug|Other	hyperlipidemias|dyslipidemias|hyperlipoproteinemias	Hyperlipidemia	Parallel Assignment	Interventional	Treatment	Randomized	Randomized Clinical Trial Of Bococizumab (PF-04950615; RN316) In Subjects With Hyperlipidemia Or Mixed Dyslipidemia At Risk Of Cardiovascular Events	2	LS mean difference	-2.9	0.86	MMRM	-35.4	29.5	95	Standard Error of the Mean	16.55	All	711	Completed	Phase 3
NCT01968954	4379820	8018160	Percent Change From Baseline in Apolipoprotein B (ApoB) at Week 12, 24 and 52	bococizumab	Bococizumab (PF-04950615;RN316)|Placebo	Drug|Other	hyperlipidemias|dyslipidemias|hyperlipoproteinemias	Hyperlipidemia	Parallel Assignment	Interventional	Treatment	Randomized	Randomized Clinical Trial Of Bococizumab (PF-04950615; RN316) In Subjects With Hyperlipidemia Or Mixed Dyslipidemia At Risk Of Cardiovascular Events	2	LS mean difference	-40.8	NA		-45.2	-36.3	95	Standard Error of the Mean	2.26	All	711	Completed	Phase 3
NCT01968954	4379822	8018160	Percent Change From Baseline in Apolipoprotein B (ApoB) at Week 12, 24 and 52	bococizumab	Bococizumab (PF-04950615;RN316)|Placebo	Drug|Other	hyperlipidemias|dyslipidemias|hyperlipoproteinemias	Hyperlipidemia	Parallel Assignment	Interventional	Treatment	Randomized	Randomized Clinical Trial Of Bococizumab (PF-04950615; RN316) In Subjects With Hyperlipidemia Or Mixed Dyslipidemia At Risk Of Cardiovascular Events	2	LS mean difference	-51.5	0.001	MMRM	-55.1	-47.9	95	Standard Error of the Mean	1.84	All	711	Completed	Phase 3
NCT01968954	4379821	8018160	Percent Change From Baseline in Apolipoprotein B (ApoB) at Week 12, 24 and 52	bococizumab	Bococizumab (PF-04950615;RN316)|Placebo	Drug|Other	hyperlipidemias|dyslipidemias|hyperlipoproteinemias	Hyperlipidemia	Parallel Assignment	Interventional	Treatment	Randomized	Randomized Clinical Trial Of Bococizumab (PF-04950615; RN316) In Subjects With Hyperlipidemia Or Mixed Dyslipidemia At Risk Of Cardiovascular Events	2	LS mean difference	-50.6	NA		-54.6	-46.6	95	Standard Error of the Mean	2.05	All	711	Completed	Phase 3
NCT01968954	4379824	8018161	Percent Change From Baseline in Non- High Density Lipoprotein-Cholesterol (Non HDL-C) at Week 12, 24 and 52	bococizumab	Bococizumab (PF-04950615;RN316)|Placebo	Drug|Other	hyperlipidemias|dyslipidemias|hyperlipoproteinemias	Hyperlipidemia	Parallel Assignment	Interventional	Treatment	Randomized	Randomized Clinical Trial Of Bococizumab (PF-04950615; RN316) In Subjects With Hyperlipidemia Or Mixed Dyslipidemia At Risk Of Cardiovascular Events	2	LS mean Difference	-50.6	NA		-54.9	-46.4	95	Standard Error of the Mean	2.15	All	711	Completed	Phase 3
NCT01968954	4379825	8018161	Percent Change From Baseline in Non- High Density Lipoprotein-Cholesterol (Non HDL-C) at Week 12, 24 and 52	bococizumab	Bococizumab (PF-04950615;RN316)|Placebo	Drug|Other	hyperlipidemias|dyslipidemias|hyperlipoproteinemias	Hyperlipidemia	Parallel Assignment	Interventional	Treatment	Randomized	Randomized Clinical Trial Of Bococizumab (PF-04950615; RN316) In Subjects With Hyperlipidemia Or Mixed Dyslipidemia At Risk Of Cardiovascular Events	2	LS mean difference	-51.6	0.001	MMRM	-55.2	-48.1	95	Standard Error of the Mean	1.8	All	711	Completed	Phase 3
NCT01968954	4379823	8018161	Percent Change From Baseline in Non- High Density Lipoprotein-Cholesterol (Non HDL-C) at Week 12, 24 and 52	bococizumab	Bococizumab (PF-04950615;RN316)|Placebo	Drug|Other	hyperlipidemias|dyslipidemias|hyperlipoproteinemias	Hyperlipidemia	Parallel Assignment	Interventional	Treatment	Randomized	Randomized Clinical Trial Of Bococizumab (PF-04950615; RN316) In Subjects With Hyperlipidemia Or Mixed Dyslipidemia At Risk Of Cardiovascular Events	2	LS mean difference	-41.2	NA		-45.8	-36.5	95	Standard Error of the Mean	2.38	All	711	Completed	Phase 3
NCT01968954	4379827	8018162	Percent Change From Baseline in Total Cholesterol (TC) at Week 12, 24 and 52	bococizumab	Bococizumab (PF-04950615;RN316)|Placebo	Drug|Other	hyperlipidemias|dyslipidemias|hyperlipoproteinemias	Hyperlipidemia	Parallel Assignment	Interventional	Treatment	Randomized	Randomized Clinical Trial Of Bococizumab (PF-04950615; RN316) In Subjects With Hyperlipidemia Or Mixed Dyslipidemia At Risk Of Cardiovascular Events	2	LS mean difference	-34.7	NA		-37.7	-31.7	95	Standard Error of the Mean	1.52	All	711	Completed	Phase 3
NCT01968954	4379828	8018162	Percent Change From Baseline in Total Cholesterol (TC) at Week 12, 24 and 52	bococizumab	Bococizumab (PF-04950615;RN316)|Placebo	Drug|Other	hyperlipidemias|dyslipidemias|hyperlipoproteinemias	Hyperlipidemia	Parallel Assignment	Interventional	Treatment	Randomized	Randomized Clinical Trial Of Bococizumab (PF-04950615; RN316) In Subjects With Hyperlipidemia Or Mixed Dyslipidemia At Risk Of Cardiovascular Events	2	LS mean difference	-36.2	0.001	MMRM	-38.8	-33.6	95	Standard Error of the Mean	1.33	All	711	Completed	Phase 3
NCT01968954	4379826	8018162	Percent Change From Baseline in Total Cholesterol (TC) at Week 12, 24 and 52	bococizumab	Bococizumab (PF-04950615;RN316)|Placebo	Drug|Other	hyperlipidemias|dyslipidemias|hyperlipoproteinemias	Hyperlipidemia	Parallel Assignment	Interventional	Treatment	Randomized	Randomized Clinical Trial Of Bococizumab (PF-04950615; RN316) In Subjects With Hyperlipidemia Or Mixed Dyslipidemia At Risk Of Cardiovascular Events	2	LS mean difference	-29	NA		-32.3	-25.7	95	Standard Error of the Mean	1.69	All	711	Completed	Phase 3
NCT01968954	4379829	8018163	Percent Change From Baseline in Low Density Lipoprotein-Cholesterol (LDL-C) at Week 12	bococizumab	Bococizumab (PF-04950615;RN316)|Placebo	Drug|Other	hyperlipidemias|dyslipidemias|hyperlipoproteinemias	Hyperlipidemia	Parallel Assignment	Interventional	Treatment	Randomized	Randomized Clinical Trial Of Bococizumab (PF-04950615; RN316) In Subjects With Hyperlipidemia Or Mixed Dyslipidemia At Risk Of Cardiovascular Events	2	Least Square (LS) Mean Difference	-57	0.001	Mixed Model Repeated Measures (MMRM)	-61	-53.1	95	Standard Error of the Mean	2	All	711	Completed	Phase 3
NCT01968967	4379719	8018108	Percentage of Participants Achieving Fasting Low Density Lipoprotein Cholesterol (LDL-C) Less Than or Equal to (<=) 70 Milligram Per Deciliter (mg/dL) at Week 12, 24 and 52	bococizumab	Bococizumab (PF-04950615; RN316)|Placebo	Drug|Other	hyperlipoproteinemias|dyslipidemias|hyperlipidemias	Hyperlipidemia	Parallel Assignment	Interventional	Treatment	Randomized	Randomized Clinical Trial of Bococizumab (PF-04950615; RN316) in Subjects With Hyperlipidemia or Mixed Dyslipidemia at Risk of Cardiovascular Events	2	Odds Ratio (OR)	35.9	NA		26.83	47.96	95		NA	All	2139	Completed	Phase 3
NCT01968967	4379720	8018108	Percentage of Participants Achieving Fasting Low Density Lipoprotein Cholesterol (LDL-C) Less Than or Equal to (<=) 70 Milligram Per Deciliter (mg/dL) at Week 12, 24 and 52	bococizumab	Bococizumab (PF-04950615; RN316)|Placebo	Drug|Other	hyperlipoproteinemias|dyslipidemias|hyperlipidemias	Hyperlipidemia	Parallel Assignment	Interventional	Treatment	Randomized	Randomized Clinical Trial of Bococizumab (PF-04950615; RN316) in Subjects With Hyperlipidemia or Mixed Dyslipidemia at Risk of Cardiovascular Events	2	Odds Ratio (OR)	86.5	NA		61.74	121.25	95		NA	All	2139	Completed	Phase 3
NCT01968967	4379718	8018108	Percentage of Participants Achieving Fasting Low Density Lipoprotein Cholesterol (LDL-C) Less Than or Equal to (<=) 70 Milligram Per Deciliter (mg/dL) at Week 12, 24 and 52	bococizumab	Bococizumab (PF-04950615; RN316)|Placebo	Drug|Other	hyperlipoproteinemias|dyslipidemias|hyperlipidemias	Hyperlipidemia	Parallel Assignment	Interventional	Treatment	Randomized	Randomized Clinical Trial of Bococizumab (PF-04950615; RN316) in Subjects With Hyperlipidemia or Mixed Dyslipidemia at Risk of Cardiovascular Events	2	Odds Ratio (OR)	25.5	NA		18.9	34.47	95		NA	All	2139	Completed	Phase 3
NCT01968967	4379723	8018109	Percentage of Participants Achieving Fasting Low Density Lipoprotein Cholesterol (LDL-C) Less Than or Equal to (<=) 100 Milligram Per Deciliter (mg/dL) at Week 12, 24 and 52	bococizumab	Bococizumab (PF-04950615; RN316)|Placebo	Drug|Other	hyperlipoproteinemias|dyslipidemias|hyperlipidemias	Hyperlipidemia	Parallel Assignment	Interventional	Treatment	Randomized	Randomized Clinical Trial of Bococizumab (PF-04950615; RN316) in Subjects With Hyperlipidemia or Mixed Dyslipidemia at Risk of Cardiovascular Events	2	Odds Ratio (OR)	27	NA		19.21	38.02	95		NA	All	2139	Completed	Phase 3
NCT01968967	4379722	8018109	Percentage of Participants Achieving Fasting Low Density Lipoprotein Cholesterol (LDL-C) Less Than or Equal to (<=) 100 Milligram Per Deciliter (mg/dL) at Week 12, 24 and 52	bococizumab	Bococizumab (PF-04950615; RN316)|Placebo	Drug|Other	hyperlipoproteinemias|dyslipidemias|hyperlipidemias	Hyperlipidemia	Parallel Assignment	Interventional	Treatment	Randomized	Randomized Clinical Trial of Bococizumab (PF-04950615; RN316) in Subjects With Hyperlipidemia or Mixed Dyslipidemia at Risk of Cardiovascular Events	2	Odds Ratio (OR)	12.9	NA		9.84	16.86	95		NA	All	2139	Completed	Phase 3
NCT01968967	4379721	8018109	Percentage of Participants Achieving Fasting Low Density Lipoprotein Cholesterol (LDL-C) Less Than or Equal to (<=) 100 Milligram Per Deciliter (mg/dL) at Week 12, 24 and 52	bococizumab	Bococizumab (PF-04950615; RN316)|Placebo	Drug|Other	hyperlipoproteinemias|dyslipidemias|hyperlipidemias	Hyperlipidemia	Parallel Assignment	Interventional	Treatment	Randomized	Randomized Clinical Trial of Bococizumab (PF-04950615; RN316) in Subjects With Hyperlipidemia or Mixed Dyslipidemia at Risk of Cardiovascular Events	2	Odds Ratio (OR)	6.3	NA		4.99	8.06	95		NA	All	2139	Completed	Phase 3
NCT01968967	4379725	8018110	Change From Baseline in Ratio of Fasting Apolipoprotein B (ApoB) to Apolipoprotein A-I (ApoA-I) at Week 12, 24 and 52	bococizumab	Bococizumab (PF-04950615; RN316)|Placebo	Drug|Other	hyperlipoproteinemias|dyslipidemias|hyperlipidemias	Hyperlipidemia	Parallel Assignment	Interventional	Treatment	Randomized	Randomized Clinical Trial of Bococizumab (PF-04950615; RN316) in Subjects With Hyperlipidemia or Mixed Dyslipidemia at Risk of Cardiovascular Events	2	LS Mean Difference	-0.3	NA		-0.3	-0.3	95	Standard Error of the Mean	0.01	All	2139	Completed	Phase 3
NCT01968967	4379726	8018110	Change From Baseline in Ratio of Fasting Apolipoprotein B (ApoB) to Apolipoprotein A-I (ApoA-I) at Week 12, 24 and 52	bococizumab	Bococizumab (PF-04950615; RN316)|Placebo	Drug|Other	hyperlipoproteinemias|dyslipidemias|hyperlipidemias	Hyperlipidemia	Parallel Assignment	Interventional	Treatment	Randomized	Randomized Clinical Trial of Bococizumab (PF-04950615; RN316) in Subjects With Hyperlipidemia or Mixed Dyslipidemia at Risk of Cardiovascular Events	2	LS Mean Difference	-0.3	NA		-0.3	-0.3	95	Standard Error of the Mean	0.01	All	2139	Completed	Phase 3
NCT01968967	4379724	8018110	Change From Baseline in Ratio of Fasting Apolipoprotein B (ApoB) to Apolipoprotein A-I (ApoA-I) at Week 12, 24 and 52	bococizumab	Bococizumab (PF-04950615; RN316)|Placebo	Drug|Other	hyperlipoproteinemias|dyslipidemias|hyperlipidemias	Hyperlipidemia	Parallel Assignment	Interventional	Treatment	Randomized	Randomized Clinical Trial of Bococizumab (PF-04950615; RN316) in Subjects With Hyperlipidemia or Mixed Dyslipidemia at Risk of Cardiovascular Events	2	LS Mean Difference	-0.2	NA		-0.3	-0.2	95	Standard Error of the Mean	0.01	All	2139	Completed	Phase 3
NCT01968967	4379728	8018111	Absolute Change From Baseline in Ratio of Fasting Total Cholesterol (TC) to High Density Lipoprotein Cholesterol (HDL-C) at Week 12, 24 and 52	bococizumab	Bococizumab (PF-04950615; RN316)|Placebo	Drug|Other	hyperlipoproteinemias|dyslipidemias|hyperlipidemias	Hyperlipidemia	Parallel Assignment	Interventional	Treatment	Randomized	Randomized Clinical Trial of Bococizumab (PF-04950615; RN316) in Subjects With Hyperlipidemia or Mixed Dyslipidemia at Risk of Cardiovascular Events	2	LS Mean Difference	-1.4	NA		-1.5	-1.3	95	Standard Error of the Mean	0.05	All	2139	Completed	Phase 3
NCT01968967	4379729	8018111	Absolute Change From Baseline in Ratio of Fasting Total Cholesterol (TC) to High Density Lipoprotein Cholesterol (HDL-C) at Week 12, 24 and 52	bococizumab	Bococizumab (PF-04950615; RN316)|Placebo	Drug|Other	hyperlipoproteinemias|dyslipidemias|hyperlipidemias	Hyperlipidemia	Parallel Assignment	Interventional	Treatment	Randomized	Randomized Clinical Trial of Bococizumab (PF-04950615; RN316) in Subjects With Hyperlipidemia or Mixed Dyslipidemia at Risk of Cardiovascular Events	2	LS Mean Difference	-1.6	NA		-1.6	-1.5	95	Standard Error of the Mean	0.04	All	2139	Completed	Phase 3
NCT01968967	4379727	8018111	Absolute Change From Baseline in Ratio of Fasting Total Cholesterol (TC) to High Density Lipoprotein Cholesterol (HDL-C) at Week 12, 24 and 52	bococizumab	Bococizumab (PF-04950615; RN316)|Placebo	Drug|Other	hyperlipoproteinemias|dyslipidemias|hyperlipidemias	Hyperlipidemia	Parallel Assignment	Interventional	Treatment	Randomized	Randomized Clinical Trial of Bococizumab (PF-04950615; RN316) in Subjects With Hyperlipidemia or Mixed Dyslipidemia at Risk of Cardiovascular Events	2	LS Mean Difference	-1.1	NA		-1.2	-1	95	Standard Error of the Mean	0.05	All	2139	Completed	Phase 3
NCT01968967	4379730	8018112	Absolute Change From Baseline in Fasting High Density Lipoprotein Cholesterol (HDL-C) at Week 12	bococizumab	Bococizumab (PF-04950615; RN316)|Placebo	Drug|Other	hyperlipoproteinemias|dyslipidemias|hyperlipidemias	Hyperlipidemia	Parallel Assignment	Interventional	Treatment	Randomized	Randomized Clinical Trial of Bococizumab (PF-04950615; RN316) in Subjects With Hyperlipidemia or Mixed Dyslipidemia at Risk of Cardiovascular Events	2	LS Mean Difference	2.7	NA		2.1	3.3	95	Standard Error of the Mean	0.31	All	2139	Completed	Phase 3
NCT01968967	4379731	8018113	Absolute Change From Baseline in Fasting Lipoprotein (a) (Lp[a]) at Week 12	bococizumab	Bococizumab (PF-04950615; RN316)|Placebo	Drug|Other	hyperlipoproteinemias|dyslipidemias|hyperlipidemias	Hyperlipidemia	Parallel Assignment	Interventional	Treatment	Randomized	Randomized Clinical Trial of Bococizumab (PF-04950615; RN316) in Subjects With Hyperlipidemia or Mixed Dyslipidemia at Risk of Cardiovascular Events	2	LS Mean Difference	-10.6	NA		-11.8	-9.3	95	Standard Error of the Mean	0.63	All	2139	Completed	Phase 3
NCT01968967	4379732	8018114	Absolute Change From Baseline in Fasting Apolipoprotein B (ApoB) at Week 12	bococizumab	Bococizumab (PF-04950615; RN316)|Placebo	Drug|Other	hyperlipoproteinemias|dyslipidemias|hyperlipidemias	Hyperlipidemia	Parallel Assignment	Interventional	Treatment	Randomized	Randomized Clinical Trial of Bococizumab (PF-04950615; RN316) in Subjects With Hyperlipidemia or Mixed Dyslipidemia at Risk of Cardiovascular Events	2	LS Mean Difference	-45.8	NA		-47.7	-43.9	95	Standard Error of the Mean	0.97	All	2139	Completed	Phase 3
NCT01968967	4379733	8018115	Absolute Change From Baseline in Fasting Non High Density Lipoprotein Cholesterol (HDL-C) at Week 12	bococizumab	Bococizumab (PF-04950615; RN316)|Placebo	Drug|Other	hyperlipoproteinemias|dyslipidemias|hyperlipidemias	Hyperlipidemia	Parallel Assignment	Interventional	Treatment	Randomized	Randomized Clinical Trial of Bococizumab (PF-04950615; RN316) in Subjects With Hyperlipidemia or Mixed Dyslipidemia at Risk of Cardiovascular Events	2	LS Mean Difference	-66.4	NA		-69.3	-63.6	95	Standard Error of the Mean	1.46	All	2139	Completed	Phase 3
NCT01968967	4379734	8018116	Absolute Change From Baseline in Fasting Total Cholesterol (TC) at Week 12	bococizumab	Bococizumab (PF-04950615; RN316)|Placebo	Drug|Other	hyperlipoproteinemias|dyslipidemias|hyperlipidemias	Hyperlipidemia	Parallel Assignment	Interventional	Treatment	Randomized	Randomized Clinical Trial of Bococizumab (PF-04950615; RN316) in Subjects With Hyperlipidemia or Mixed Dyslipidemia at Risk of Cardiovascular Events	2	LS Mean Difference	-63.7	NA		-66.6	-60.9	95	Standard Error of the Mean	1.46	All	2139	Completed	Phase 3
NCT01968967	4379735	8018117	Absolute Change From Baseline in Fasting Low Density Lipoprotein Cholesterol (LDL-C) at Week 12	bococizumab	Bococizumab (PF-04950615; RN316)|Placebo	Drug|Other	hyperlipoproteinemias|dyslipidemias|hyperlipidemias	Hyperlipidemia	Parallel Assignment	Interventional	Treatment	Randomized	Randomized Clinical Trial of Bococizumab (PF-04950615; RN316) in Subjects With Hyperlipidemia or Mixed Dyslipidemia at Risk of Cardiovascular Events	2	LS Mean Difference	-61	NA		-63.5	-58.5	95	Standard Error of the Mean	1.27	All	2139	Completed	Phase 3
NCT01968967	4379736	8018118	Absolute Change From Baseline in Fasting Low Density Lipoprotein Cholesterol (LDL-C) by Triglycerides Cut-off of Greater Than or Equal to (>=) 200 Milligram Per Deciliter (mg/dL) at Week 12	bococizumab	Bococizumab (PF-04950615; RN316)|Placebo	Drug|Other	hyperlipoproteinemias|dyslipidemias|hyperlipidemias	Hyperlipidemia	Parallel Assignment	Interventional	Treatment	Randomized	Randomized Clinical Trial of Bococizumab (PF-04950615; RN316) in Subjects With Hyperlipidemia or Mixed Dyslipidemia at Risk of Cardiovascular Events	2	LS Mean Difference	-62.8	NA		-68.3	-57.3	95	Standard Error of the Mean	2.8	All	2139	Completed	Phase 3
NCT01968967	4379737	8018119	Absolute Change From Baseline in Fasting Low Density Lipoprotein Cholesterol (LDL-C) by Triglycerides Cut-off of Less Than (<) 200 Milligram Per Deciliter (mg/dL) at Week 12	bococizumab	Bococizumab (PF-04950615; RN316)|Placebo	Drug|Other	hyperlipoproteinemias|dyslipidemias|hyperlipidemias	Hyperlipidemia	Parallel Assignment	Interventional	Treatment	Randomized	Randomized Clinical Trial of Bococizumab (PF-04950615; RN316) in Subjects With Hyperlipidemia or Mixed Dyslipidemia at Risk of Cardiovascular Events	2	LS Mean Difference	-60.4	NA		-63.1	-57.6	95	Standard Error of the Mean	1.4	All	2139	Completed	Phase 3
NCT01968967	4379739	8018120	Percent Change From Baseline in Fasting Very Low Density Lipoprotein Cholesterol (VLDL-C) at Week 12, 24 and 52	bococizumab	Bococizumab (PF-04950615; RN316)|Placebo	Drug|Other	hyperlipoproteinemias|dyslipidemias|hyperlipidemias	Hyperlipidemia	Parallel Assignment	Interventional	Treatment	Randomized	Randomized Clinical Trial of Bococizumab (PF-04950615; RN316) in Subjects With Hyperlipidemia or Mixed Dyslipidemia at Risk of Cardiovascular Events	2	LS Mean Difference	-16.7	NA		-20.7	-12.6	95	Standard Error of the Mean	2.05	All	2139	Completed	Phase 3
NCT01968967	4379740	8018120	Percent Change From Baseline in Fasting Very Low Density Lipoprotein Cholesterol (VLDL-C) at Week 12, 24 and 52	bococizumab	Bococizumab (PF-04950615; RN316)|Placebo	Drug|Other	hyperlipoproteinemias|dyslipidemias|hyperlipidemias	Hyperlipidemia	Parallel Assignment	Interventional	Treatment	Randomized	Randomized Clinical Trial of Bococizumab (PF-04950615; RN316) in Subjects With Hyperlipidemia or Mixed Dyslipidemia at Risk of Cardiovascular Events	2	LS Mean Difference	-16.6	NA		-20	-13.2	95	Standard Error of the Mean	1.73	All	2139	Completed	Phase 3
NCT01968967	4379738	8018120	Percent Change From Baseline in Fasting Very Low Density Lipoprotein Cholesterol (VLDL-C) at Week 12, 24 and 52	bococizumab	Bococizumab (PF-04950615; RN316)|Placebo	Drug|Other	hyperlipoproteinemias|dyslipidemias|hyperlipidemias	Hyperlipidemia	Parallel Assignment	Interventional	Treatment	Randomized	Randomized Clinical Trial of Bococizumab (PF-04950615; RN316) in Subjects With Hyperlipidemia or Mixed Dyslipidemia at Risk of Cardiovascular Events	2	LS Mean Difference	-12.8	NA		-16.5	-9	95	Standard Error of the Mean	1.91	All	2139	Completed	Phase 3
NCT01968967	4379743	8018121	Percent Change From Baseline in Fasting Apolipoprotein A-II (ApoA-II) at Week 12, 24 and 52	bococizumab	Bococizumab (PF-04950615; RN316)|Placebo	Drug|Other	hyperlipoproteinemias|dyslipidemias|hyperlipidemias	Hyperlipidemia	Parallel Assignment	Interventional	Treatment	Randomized	Randomized Clinical Trial of Bococizumab (PF-04950615; RN316) in Subjects With Hyperlipidemia or Mixed Dyslipidemia at Risk of Cardiovascular Events	2	LS Mean Difference	0.3	NA		-0.9	1.4	95	Standard Error of the Mean	0.59	All	2139	Completed	Phase 3
NCT01968967	4379741	8018121	Percent Change From Baseline in Fasting Apolipoprotein A-II (ApoA-II) at Week 12, 24 and 52	bococizumab	Bococizumab (PF-04950615; RN316)|Placebo	Drug|Other	hyperlipoproteinemias|dyslipidemias|hyperlipidemias	Hyperlipidemia	Parallel Assignment	Interventional	Treatment	Randomized	Randomized Clinical Trial of Bococizumab (PF-04950615; RN316) in Subjects With Hyperlipidemia or Mixed Dyslipidemia at Risk of Cardiovascular Events	2	LS Mean Difference	1.5	NA		0.3	2.7	95	Standard Error of the Mean	0.61	All	2139	Completed	Phase 3
NCT01968967	4379742	8018121	Percent Change From Baseline in Fasting Apolipoprotein A-II (ApoA-II) at Week 12, 24 and 52	bococizumab	Bococizumab (PF-04950615; RN316)|Placebo	Drug|Other	hyperlipoproteinemias|dyslipidemias|hyperlipidemias	Hyperlipidemia	Parallel Assignment	Interventional	Treatment	Randomized	Randomized Clinical Trial of Bococizumab (PF-04950615; RN316) in Subjects With Hyperlipidemia or Mixed Dyslipidemia at Risk of Cardiovascular Events	2	LS Mean Difference	1.1	NA		-0.1	2.3	95	Standard Error of the Mean	0.61	All	2139	Completed	Phase 3
NCT01968967	4379744	8018122	Percent Change From Baseline in Fasting Apolipoprotein A-I (ApoA-I) at Week 12, 24 and 52	bococizumab	Bococizumab (PF-04950615; RN316)|Placebo	Drug|Other	hyperlipoproteinemias|dyslipidemias|hyperlipidemias	Hyperlipidemia	Parallel Assignment	Interventional	Treatment	Randomized	Randomized Clinical Trial of Bococizumab (PF-04950615; RN316) in Subjects With Hyperlipidemia or Mixed Dyslipidemia at Risk of Cardiovascular Events	2	LS Mean Difference	3.8	NA		2.7	4.9	95	Standard Error of the Mean	0.57	All	2139	Completed	Phase 3
NCT01968967	4379745	8018122	Percent Change From Baseline in Fasting Apolipoprotein A-I (ApoA-I) at Week 12, 24 and 52	bococizumab	Bococizumab (PF-04950615; RN316)|Placebo	Drug|Other	hyperlipoproteinemias|dyslipidemias|hyperlipidemias	Hyperlipidemia	Parallel Assignment	Interventional	Treatment	Randomized	Randomized Clinical Trial of Bococizumab (PF-04950615; RN316) in Subjects With Hyperlipidemia or Mixed Dyslipidemia at Risk of Cardiovascular Events	2	LS Mean Difference	3.5	NA		2.5	4.5	95	Standard Error of the Mean	0.51	All	2139	Completed	Phase 3
NCT01968967	4379746	8018122	Percent Change From Baseline in Fasting Apolipoprotein A-I (ApoA-I) at Week 12, 24 and 52	bococizumab	Bococizumab (PF-04950615; RN316)|Placebo	Drug|Other	hyperlipoproteinemias|dyslipidemias|hyperlipidemias	Hyperlipidemia	Parallel Assignment	Interventional	Treatment	Randomized	Randomized Clinical Trial of Bococizumab (PF-04950615; RN316) in Subjects With Hyperlipidemia or Mixed Dyslipidemia at Risk of Cardiovascular Events	2	LS Mean Difference	3.4	NA		2.4	4.3	95	Standard Error of the Mean	0.49	All	2139	Completed	Phase 3
NCT01968967	4379747	8018123	Percent Change From Baseline in Fasting Triglycerides (TG) at Week 12, 24 and 52	bococizumab	Bococizumab (PF-04950615; RN316)|Placebo	Drug|Other	hyperlipoproteinemias|dyslipidemias|hyperlipidemias	Hyperlipidemia	Parallel Assignment	Interventional	Treatment	Randomized	Randomized Clinical Trial of Bococizumab (PF-04950615; RN316) in Subjects With Hyperlipidemia or Mixed Dyslipidemia at Risk of Cardiovascular Events	2	LS Mean Difference	-12.8	NA		-16.5	-9	95	Standard Error of the Mean	1.91	All	2139	Completed	Phase 3
NCT01968967	4379749	8018123	Percent Change From Baseline in Fasting Triglycerides (TG) at Week 12, 24 and 52	bococizumab	Bococizumab (PF-04950615; RN316)|Placebo	Drug|Other	hyperlipoproteinemias|dyslipidemias|hyperlipidemias	Hyperlipidemia	Parallel Assignment	Interventional	Treatment	Randomized	Randomized Clinical Trial of Bococizumab (PF-04950615; RN316) in Subjects With Hyperlipidemia or Mixed Dyslipidemia at Risk of Cardiovascular Events	2	LS Mean Difference	-16.6	NA		-20	-13.2	95	Standard Error of the Mean	1.73	All	2139	Completed	Phase 3
NCT01968967	4379748	8018123	Percent Change From Baseline in Fasting Triglycerides (TG) at Week 12, 24 and 52	bococizumab	Bococizumab (PF-04950615; RN316)|Placebo	Drug|Other	hyperlipoproteinemias|dyslipidemias|hyperlipidemias	Hyperlipidemia	Parallel Assignment	Interventional	Treatment	Randomized	Randomized Clinical Trial of Bococizumab (PF-04950615; RN316) in Subjects With Hyperlipidemia or Mixed Dyslipidemia at Risk of Cardiovascular Events	2	LS Mean Difference	-16.7	NA		-20.7	-12.6	95	Standard Error of the Mean	2.05	All	2139	Completed	Phase 3
NCT01968967	4379751	8018124	Percent Change From Baseline in Fasting Low Density Lipoprotein Cholesterol (LDL-C) at Week 24, 52: Treatment Period	bococizumab	Bococizumab (PF-04950615; RN316)|Placebo	Drug|Other	hyperlipoproteinemias|dyslipidemias|hyperlipidemias	Hyperlipidemia	Parallel Assignment	Interventional	Treatment	Randomized	Randomized Clinical Trial of Bococizumab (PF-04950615; RN316) in Subjects With Hyperlipidemia or Mixed Dyslipidemia at Risk of Cardiovascular Events	2	LS Mean Difference	-50.7	NA		-53.3	-48	95	Standard Error of the Mean	1.34	All	2139	Completed	Phase 3
NCT01968967	4379750	8018124	Percent Change From Baseline in Fasting Low Density Lipoprotein Cholesterol (LDL-C) at Week 24, 52: Treatment Period	bococizumab	Bococizumab (PF-04950615; RN316)|Placebo	Drug|Other	hyperlipoproteinemias|dyslipidemias|hyperlipidemias	Hyperlipidemia	Parallel Assignment	Interventional	Treatment	Randomized	Randomized Clinical Trial of Bococizumab (PF-04950615; RN316) in Subjects With Hyperlipidemia or Mixed Dyslipidemia at Risk of Cardiovascular Events	2	LS Mean Difference	-40.7	NA		-43.5	-37.8	95	Standard Error of the Mean	1.46	All	2139	Completed	Phase 3
NCT01968967	4379754	8018125	Percent Change From Baseline in Fasting High Density Lipoprotein Cholesterol (HDL-C) at Week 12, 24 and 52	bococizumab	Bococizumab (PF-04950615; RN316)|Placebo	Drug|Other	hyperlipoproteinemias|dyslipidemias|hyperlipidemias	Hyperlipidemia	Parallel Assignment	Interventional	Treatment	Randomized	Randomized Clinical Trial of Bococizumab (PF-04950615; RN316) in Subjects With Hyperlipidemia or Mixed Dyslipidemia at Risk of Cardiovascular Events	2	LS Mean Difference	5.8	0.001	MMRM	4.5	7	95	Standard Error of the Mean	0.63	All	2139	Completed	Phase 3
NCT01968967	4379752	8018125	Percent Change From Baseline in Fasting High Density Lipoprotein Cholesterol (HDL-C) at Week 12, 24 and 52	bococizumab	Bococizumab (PF-04950615; RN316)|Placebo	Drug|Other	hyperlipoproteinemias|dyslipidemias|hyperlipidemias	Hyperlipidemia	Parallel Assignment	Interventional	Treatment	Randomized	Randomized Clinical Trial of Bococizumab (PF-04950615; RN316) in Subjects With Hyperlipidemia or Mixed Dyslipidemia at Risk of Cardiovascular Events	2	LS Mean Difference	5.2	NA		3.7	6.7	95	Standard Error of the Mean	0.76	All	2139	Completed	Phase 3
NCT01968967	4379753	8018125	Percent Change From Baseline in Fasting High Density Lipoprotein Cholesterol (HDL-C) at Week 12, 24 and 52	bococizumab	Bococizumab (PF-04950615; RN316)|Placebo	Drug|Other	hyperlipoproteinemias|dyslipidemias|hyperlipidemias	Hyperlipidemia	Parallel Assignment	Interventional	Treatment	Randomized	Randomized Clinical Trial of Bococizumab (PF-04950615; RN316) in Subjects With Hyperlipidemia or Mixed Dyslipidemia at Risk of Cardiovascular Events	2	LS Mean Difference	5.5	NA		4.2	6.8	95	Standard Error of the Mean	0.67	All	2139	Completed	Phase 3
NCT01968967	4379757	8018126	Percent Change From Baseline in Fasting Lipoprotein (a) (Lp[a]) at Week 12, 24 and 52	bococizumab	Bococizumab (PF-04950615; RN316)|Placebo	Drug|Other	hyperlipoproteinemias|dyslipidemias|hyperlipidemias	Hyperlipidemia	Parallel Assignment	Interventional	Treatment	Randomized	Randomized Clinical Trial of Bococizumab (PF-04950615; RN316) in Subjects With Hyperlipidemia or Mixed Dyslipidemia at Risk of Cardiovascular Events	2	LS Mean Difference	-28.5	0.001	MMRM	-34.4	-22.5	95	Standard Error of the Mean	3.04	All	2139	Completed	Phase 3
NCT01968967	4379756	8018126	Percent Change From Baseline in Fasting Lipoprotein (a) (Lp[a]) at Week 12, 24 and 52	bococizumab	Bococizumab (PF-04950615; RN316)|Placebo	Drug|Other	hyperlipoproteinemias|dyslipidemias|hyperlipidemias	Hyperlipidemia	Parallel Assignment	Interventional	Treatment	Randomized	Randomized Clinical Trial of Bococizumab (PF-04950615; RN316) in Subjects With Hyperlipidemia or Mixed Dyslipidemia at Risk of Cardiovascular Events	2	LS Mean Difference	-31.1	NA		-40.6	-21.5	95	Standard Error of the Mean	4.86	All	2139	Completed	Phase 3
NCT01968967	4379755	8018126	Percent Change From Baseline in Fasting Lipoprotein (a) (Lp[a]) at Week 12, 24 and 52	bococizumab	Bococizumab (PF-04950615; RN316)|Placebo	Drug|Other	hyperlipoproteinemias|dyslipidemias|hyperlipidemias	Hyperlipidemia	Parallel Assignment	Interventional	Treatment	Randomized	Randomized Clinical Trial of Bococizumab (PF-04950615; RN316) in Subjects With Hyperlipidemia or Mixed Dyslipidemia at Risk of Cardiovascular Events	2	LS Mean Difference	-25.3	NA		-36.8	-13.7	95	Standard Error of the Mean	5.89	All	2139	Completed	Phase 3
NCT01968967	4379760	8018127	Percent Change From Baseline in Fasting Low Density Lipoprotein Cholesterol (LDL-C) by Triglycerides Cut-off of Greater Than or Equal to (>=) 200 Milligram Per Deciliter (mg/dL) at Week 12, 24 and 52	bococizumab	Bococizumab (PF-04950615; RN316)|Placebo	Drug|Other	hyperlipoproteinemias|dyslipidemias|hyperlipidemias	Hyperlipidemia	Parallel Assignment	Interventional	Treatment	Randomized	Randomized Clinical Trial of Bococizumab (PF-04950615; RN316) in Subjects With Hyperlipidemia or Mixed Dyslipidemia at Risk of Cardiovascular Events	2	LS Mean Difference	-51.8	0.001	MMRM	-55.9	-47.7	95	Standard Error of the Mean	2.09	All	2139	Completed	Phase 3
NCT01968967	4379759	8018127	Percent Change From Baseline in Fasting Low Density Lipoprotein Cholesterol (LDL-C) by Triglycerides Cut-off of Greater Than or Equal to (>=) 200 Milligram Per Deciliter (mg/dL) at Week 12, 24 and 52	bococizumab	Bococizumab (PF-04950615; RN316)|Placebo	Drug|Other	hyperlipoproteinemias|dyslipidemias|hyperlipidemias	Hyperlipidemia	Parallel Assignment	Interventional	Treatment	Randomized	Randomized Clinical Trial of Bococizumab (PF-04950615; RN316) in Subjects With Hyperlipidemia or Mixed Dyslipidemia at Risk of Cardiovascular Events	2	LS Mean Difference	-44	NA		-49.1	-38.8	95	Standard Error of the Mean	2.61	All	2139	Completed	Phase 3
NCT01968967	4379758	8018127	Percent Change From Baseline in Fasting Low Density Lipoprotein Cholesterol (LDL-C) by Triglycerides Cut-off of Greater Than or Equal to (>=) 200 Milligram Per Deciliter (mg/dL) at Week 12, 24 and 52	bococizumab	Bococizumab (PF-04950615; RN316)|Placebo	Drug|Other	hyperlipoproteinemias|dyslipidemias|hyperlipidemias	Hyperlipidemia	Parallel Assignment	Interventional	Treatment	Randomized	Randomized Clinical Trial of Bococizumab (PF-04950615; RN316) in Subjects With Hyperlipidemia or Mixed Dyslipidemia at Risk of Cardiovascular Events	2	LS Mean Difference	-34.6	NA		-40.2	-29	95	Standard Error of the Mean	2.83	All	2139	Completed	Phase 3
NCT01968967	4379761	8018128	Percent Change From Baseline in Fasting Low Density Lipoprotein Cholesterol (LDL-C) by Triglycerides (TG) Cut-off of Less Than (<) 200 Milligram Per Deciliter (mg/dL) at Week 12, 24 and 52	bococizumab	Bococizumab (PF-04950615; RN316)|Placebo	Drug|Other	hyperlipoproteinemias|dyslipidemias|hyperlipidemias	Hyperlipidemia	Parallel Assignment	Interventional	Treatment	Randomized	Randomized Clinical Trial of Bococizumab (PF-04950615; RN316) in Subjects With Hyperlipidemia or Mixed Dyslipidemia at Risk of Cardiovascular Events	2	LS Mean Difference	-42.8	NA		-46.2	-39.5	95	Standard Error of the Mean	1.7	All	2139	Completed	Phase 3
NCT01968967	4379762	8018128	Percent Change From Baseline in Fasting Low Density Lipoprotein Cholesterol (LDL-C) by Triglycerides (TG) Cut-off of Less Than (<) 200 Milligram Per Deciliter (mg/dL) at Week 12, 24 and 52	bococizumab	Bococizumab (PF-04950615; RN316)|Placebo	Drug|Other	hyperlipoproteinemias|dyslipidemias|hyperlipidemias	Hyperlipidemia	Parallel Assignment	Interventional	Treatment	Randomized	Randomized Clinical Trial of Bococizumab (PF-04950615; RN316) in Subjects With Hyperlipidemia or Mixed Dyslipidemia at Risk of Cardiovascular Events	2	LS Mean Difference	-53.1	NA		-56.1	-50	95	Standard Error of the Mean	1.55	All	2139	Completed	Phase 3
NCT01968967	4379763	8018128	Percent Change From Baseline in Fasting Low Density Lipoprotein Cholesterol (LDL-C) by Triglycerides (TG) Cut-off of Less Than (<) 200 Milligram Per Deciliter (mg/dL) at Week 12, 24 and 52	bococizumab	Bococizumab (PF-04950615; RN316)|Placebo	Drug|Other	hyperlipoproteinemias|dyslipidemias|hyperlipidemias	Hyperlipidemia	Parallel Assignment	Interventional	Treatment	Randomized	Randomized Clinical Trial of Bococizumab (PF-04950615; RN316) in Subjects With Hyperlipidemia or Mixed Dyslipidemia at Risk of Cardiovascular Events	2	LS Mean Difference	-57.7	0.001	MMRM	-60.2	-55.2	95	Standard Error of the Mean	1.29	All	2139	Completed	Phase 3
NCT01968967	4379765	8018129	Percent Change From Baseline in Fasting Non High Density Lipoprotein Cholesterol (HDL-C) at Week 12, 24 and 52	bococizumab	Bococizumab (PF-04950615; RN316)|Placebo	Drug|Other	hyperlipoproteinemias|dyslipidemias|hyperlipidemias	Hyperlipidemia	Parallel Assignment	Interventional	Treatment	Randomized	Randomized Clinical Trial of Bococizumab (PF-04950615; RN316) in Subjects With Hyperlipidemia or Mixed Dyslipidemia at Risk of Cardiovascular Events	2	LS Mean Difference	-45.5	NA		-47.9	-43.1	95	Standard Error of the Mean	1.22	All	2139	Completed	Phase 3
NCT01968967	4379766	8018129	Percent Change From Baseline in Fasting Non High Density Lipoprotein Cholesterol (HDL-C) at Week 12, 24 and 52	bococizumab	Bococizumab (PF-04950615; RN316)|Placebo	Drug|Other	hyperlipoproteinemias|dyslipidemias|hyperlipidemias	Hyperlipidemia	Parallel Assignment	Interventional	Treatment	Randomized	Randomized Clinical Trial of Bococizumab (PF-04950615; RN316) in Subjects With Hyperlipidemia or Mixed Dyslipidemia at Risk of Cardiovascular Events	2	LS Mean Difference	-50.1	0.001	MMRM	-52.1	-48	95	Standard Error of the Mean	1.04	All	2139	Completed	Phase 3
NCT01968967	4379764	8018129	Percent Change From Baseline in Fasting Non High Density Lipoprotein Cholesterol (HDL-C) at Week 12, 24 and 52	bococizumab	Bococizumab (PF-04950615; RN316)|Placebo	Drug|Other	hyperlipoproteinemias|dyslipidemias|hyperlipidemias	Hyperlipidemia	Parallel Assignment	Interventional	Treatment	Randomized	Randomized Clinical Trial of Bococizumab (PF-04950615; RN316) in Subjects With Hyperlipidemia or Mixed Dyslipidemia at Risk of Cardiovascular Events	2	LS Mean Difference	-35.9	NA		-38.5	-33.3	95	Standard Error of the Mean	1.33	All	2139	Completed	Phase 3
NCT01968967	4379767	8018130	Percent Change From Baseline in Fasting Apolipoprotein B (ApoB) at Week 12, 24 and 52	bococizumab	Bococizumab (PF-04950615; RN316)|Placebo	Drug|Other	hyperlipoproteinemias|dyslipidemias|hyperlipidemias	Hyperlipidemia	Parallel Assignment	Interventional	Treatment	Randomized	Randomized Clinical Trial of Bococizumab (PF-04950615; RN316) in Subjects With Hyperlipidemia or Mixed Dyslipidemia at Risk of Cardiovascular Events	2	LS Mean Difference	-36.1	NA		-38.6	-33.6	95	Standard Error of the Mean	1.28	All	2139	Completed	Phase 3
NCT01968967	4379768	8018130	Percent Change From Baseline in Fasting Apolipoprotein B (ApoB) at Week 12, 24 and 52	bococizumab	Bococizumab (PF-04950615; RN316)|Placebo	Drug|Other	hyperlipoproteinemias|dyslipidemias|hyperlipidemias	Hyperlipidemia	Parallel Assignment	Interventional	Treatment	Randomized	Randomized Clinical Trial of Bococizumab (PF-04950615; RN316) in Subjects With Hyperlipidemia or Mixed Dyslipidemia at Risk of Cardiovascular Events	2	LS Mean Difference	-46.1	NA		-48.5	-43.8	95	Standard Error of the Mean	1.19	All	2139	Completed	Phase 3
NCT01968967	4379769	8018130	Percent Change From Baseline in Fasting Apolipoprotein B (ApoB) at Week 12, 24 and 52	bococizumab	Bococizumab (PF-04950615; RN316)|Placebo	Drug|Other	hyperlipoproteinemias|dyslipidemias|hyperlipidemias	Hyperlipidemia	Parallel Assignment	Interventional	Treatment	Randomized	Randomized Clinical Trial of Bococizumab (PF-04950615; RN316) in Subjects With Hyperlipidemia or Mixed Dyslipidemia at Risk of Cardiovascular Events	2	LS Mean Difference	-50.8	0.001	MMRM	-52.9	-48.8	95	Standard Error of the Mean	1.04	All	2139	Completed	Phase 3
NCT01968967	4379771	8018131	Percent Change From Baseline in Fasting Total Cholesterol (TC) at Week 12, 24 and 52	bococizumab	Bococizumab (PF-04950615; RN316)|Placebo	Drug|Other	hyperlipoproteinemias|dyslipidemias|hyperlipidemias	Hyperlipidemia	Parallel Assignment	Interventional	Treatment	Randomized	Randomized Clinical Trial of Bococizumab (PF-04950615; RN316) in Subjects With Hyperlipidemia or Mixed Dyslipidemia at Risk of Cardiovascular Events	2	LS Mean Difference	-31.6	NA		-33.3	-29.8	95	Standard Error of the Mean	0.89	All	2139	Completed	Phase 3
NCT01968967	4379770	8018131	Percent Change From Baseline in Fasting Total Cholesterol (TC) at Week 12, 24 and 52	bococizumab	Bococizumab (PF-04950615; RN316)|Placebo	Drug|Other	hyperlipoproteinemias|dyslipidemias|hyperlipidemias	Hyperlipidemia	Parallel Assignment	Interventional	Treatment	Randomized	Randomized Clinical Trial of Bococizumab (PF-04950615; RN316) in Subjects With Hyperlipidemia or Mixed Dyslipidemia at Risk of Cardiovascular Events	2	LS Mean Difference	-24.7	NA		-26.6	-22.8	95	Standard Error of the Mean	0.96	All	2139	Completed	Phase 3
NCT01968967	4379772	8018131	Percent Change From Baseline in Fasting Total Cholesterol (TC) at Week 12, 24 and 52	bococizumab	Bococizumab (PF-04950615; RN316)|Placebo	Drug|Other	hyperlipoproteinemias|dyslipidemias|hyperlipidemias	Hyperlipidemia	Parallel Assignment	Interventional	Treatment	Randomized	Randomized Clinical Trial of Bococizumab (PF-04950615; RN316) in Subjects With Hyperlipidemia or Mixed Dyslipidemia at Risk of Cardiovascular Events	2	LS Mean Difference	-35	0.001	MMRM	-36.5	-33.5	95	Standard Error of the Mean	0.76	All	2139	Completed	Phase 3
NCT01968967	4379773	8018132	Percent Change From Baseline in Fasting Low Density Lipoprotein Cholesterol (LDL-C) at Week 12	bococizumab	Bococizumab (PF-04950615; RN316)|Placebo	Drug|Other	hyperlipoproteinemias|dyslipidemias|hyperlipidemias	Hyperlipidemia	Parallel Assignment	Interventional	Treatment	Randomized	Randomized Clinical Trial of Bococizumab (PF-04950615; RN316) in Subjects With Hyperlipidemia or Mixed Dyslipidemia at Risk of Cardiovascular Events	2	LS Mean Difference	-56.2	0.001	MMRM	-58.3	-54	95	Standard Error of the Mean	1.1	All	2139	Completed	Phase 3
NCT01968980	4379672	8018076	Percentage of Participants Achieving Low Density Lipoprotein Cholesterol (LDL-C) Level Less Than or Equal to (<=) 70 Milligram Per Deciliter (1.81 Millimoles Per Liter) at Week 12, 24 and 52	bococizumab	Bococizumab (PF-04950615;RN316)|Placebo	Drug|Other	hypercholesterolemia|hyperlipoproteinemia type ii	Heterozygous Familial Hypercholesterolemia	Parallel Assignment	Interventional	Treatment	Randomized	A 52 Week Study To Assess The Use Of Bococizumab (PF-04950615; RN316) In Subjects With Heterozygous Familial Hypercholesterolemia	2	Odds Ratio (OR)	200.8	NA		47.16	854.6	95		NA	All	370	Completed	Phase 3
NCT01968980	4379671	8018076	Percentage of Participants Achieving Low Density Lipoprotein Cholesterol (LDL-C) Level Less Than or Equal to (<=) 70 Milligram Per Deciliter (1.81 Millimoles Per Liter) at Week 12, 24 and 52	bococizumab	Bococizumab (PF-04950615;RN316)|Placebo	Drug|Other	hypercholesterolemia|hyperlipoproteinemia type ii	Heterozygous Familial Hypercholesterolemia	Parallel Assignment	Interventional	Treatment	Randomized	A 52 Week Study To Assess The Use Of Bococizumab (PF-04950615; RN316) In Subjects With Heterozygous Familial Hypercholesterolemia	2	Odds Ratio (OR)	228	NA		51.95	1000.39	95		NA	All	370	Completed	Phase 3
NCT01968980	4379670	8018076	Percentage of Participants Achieving Low Density Lipoprotein Cholesterol (LDL-C) Level Less Than or Equal to (<=) 70 Milligram Per Deciliter (1.81 Millimoles Per Liter) at Week 12, 24 and 52	bococizumab	Bococizumab (PF-04950615;RN316)|Placebo	Drug|Other	hypercholesterolemia|hyperlipoproteinemia type ii	Heterozygous Familial Hypercholesterolemia	Parallel Assignment	Interventional	Treatment	Randomized	A 52 Week Study To Assess The Use Of Bococizumab (PF-04950615; RN316) In Subjects With Heterozygous Familial Hypercholesterolemia	2	Odds Ratio (OR)	259.9	NA		34.87	1937.06	95		NA	All	370	Completed	Phase 3
NCT01968980	4379675	8018077	Percentage of Participants Achieving Low Density Lipoprotein Cholesterol (LDL-C) Level Less Than or Equal to (<=) 100 Milligram Per Deciliter (2.59 Millimoles Per Liter) at Week 12, 24 and 52	bococizumab	Bococizumab (PF-04950615;RN316)|Placebo	Drug|Other	hypercholesterolemia|hyperlipoproteinemia type ii	Heterozygous Familial Hypercholesterolemia	Parallel Assignment	Interventional	Treatment	Randomized	A 52 Week Study To Assess The Use Of Bococizumab (PF-04950615; RN316) In Subjects With Heterozygous Familial Hypercholesterolemia	2	Odds Ratio (OR)	51.8	NA		25.24	106.1	95		NA	All	370	Completed	Phase 3
NCT01968980	4379674	8018077	Percentage of Participants Achieving Low Density Lipoprotein Cholesterol (LDL-C) Level Less Than or Equal to (<=) 100 Milligram Per Deciliter (2.59 Millimoles Per Liter) at Week 12, 24 and 52	bococizumab	Bococizumab (PF-04950615;RN316)|Placebo	Drug|Other	hypercholesterolemia|hyperlipoproteinemia type ii	Heterozygous Familial Hypercholesterolemia	Parallel Assignment	Interventional	Treatment	Randomized	A 52 Week Study To Assess The Use Of Bococizumab (PF-04950615; RN316) In Subjects With Heterozygous Familial Hypercholesterolemia	2	Odds Ratio (OR)	66.9	NA		30.32	147.43	95		NA	All	370	Completed	Phase 3
NCT01968980	4379673	8018077	Percentage of Participants Achieving Low Density Lipoprotein Cholesterol (LDL-C) Level Less Than or Equal to (<=) 100 Milligram Per Deciliter (2.59 Millimoles Per Liter) at Week 12, 24 and 52	bococizumab	Bococizumab (PF-04950615;RN316)|Placebo	Drug|Other	hypercholesterolemia|hyperlipoproteinemia type ii	Heterozygous Familial Hypercholesterolemia	Parallel Assignment	Interventional	Treatment	Randomized	A 52 Week Study To Assess The Use Of Bococizumab (PF-04950615; RN316) In Subjects With Heterozygous Familial Hypercholesterolemia	2	Odds Ratio (OR)	22.8	NA		11.85	44.01	95		NA	All	370	Completed	Phase 3
NCT01968980	4379678	8018078	Absolute Change From Baseline in Ratio of Apolipoprotein B to Apolipoprotein A-I (ApoB/ApoA-I Ratio) at Week 12, 24 and 52	bococizumab	Bococizumab (PF-04950615;RN316)|Placebo	Drug|Other	hypercholesterolemia|hyperlipoproteinemia type ii	Heterozygous Familial Hypercholesterolemia	Parallel Assignment	Interventional	Treatment	Randomized	A 52 Week Study To Assess The Use Of Bococizumab (PF-04950615; RN316) In Subjects With Heterozygous Familial Hypercholesterolemia	2	LS Mean Difference	-0.4	NA		-0.5	-0.4	95	Standard Error of the Mean	0.02	All	370	Completed	Phase 3
NCT01968980	4379677	8018078	Absolute Change From Baseline in Ratio of Apolipoprotein B to Apolipoprotein A-I (ApoB/ApoA-I Ratio) at Week 12, 24 and 52	bococizumab	Bococizumab (PF-04950615;RN316)|Placebo	Drug|Other	hypercholesterolemia|hyperlipoproteinemia type ii	Heterozygous Familial Hypercholesterolemia	Parallel Assignment	Interventional	Treatment	Randomized	A 52 Week Study To Assess The Use Of Bococizumab (PF-04950615; RN316) In Subjects With Heterozygous Familial Hypercholesterolemia	2	LS Mean Difference	-0.4	NA		-0.4	-0.4	95	Standard Error of the Mean	0.02	All	370	Completed	Phase 3
NCT01968980	4379676	8018078	Absolute Change From Baseline in Ratio of Apolipoprotein B to Apolipoprotein A-I (ApoB/ApoA-I Ratio) at Week 12, 24 and 52	bococizumab	Bococizumab (PF-04950615;RN316)|Placebo	Drug|Other	hypercholesterolemia|hyperlipoproteinemia type ii	Heterozygous Familial Hypercholesterolemia	Parallel Assignment	Interventional	Treatment	Randomized	A 52 Week Study To Assess The Use Of Bococizumab (PF-04950615; RN316) In Subjects With Heterozygous Familial Hypercholesterolemia	2	LS Mean Difference	-0.3	NA		-0.4	-0.3	95	Standard Error of the Mean	0.02	All	370	Completed	Phase 3
NCT01968980	4379679	8018079	Absolute Change From Baseline in Ratio of Total Cholesterol to High Density Lipoprotein Cholesterol (TC/HDL-C Ratio) at Week 12, 24 and 52	bococizumab	Bococizumab (PF-04950615;RN316)|Placebo	Drug|Other	hypercholesterolemia|hyperlipoproteinemia type ii	Heterozygous Familial Hypercholesterolemia	Parallel Assignment	Interventional	Treatment	Randomized	A 52 Week Study To Assess The Use Of Bococizumab (PF-04950615; RN316) In Subjects With Heterozygous Familial Hypercholesterolemia	2	LS Mean Difference	-1.6	NA		-1.8	-1.3	95	Standard Error of the Mean	0.12	All	370	Completed	Phase 3
NCT01968980	4379680	8018079	Absolute Change From Baseline in Ratio of Total Cholesterol to High Density Lipoprotein Cholesterol (TC/HDL-C Ratio) at Week 12, 24 and 52	bococizumab	Bococizumab (PF-04950615;RN316)|Placebo	Drug|Other	hypercholesterolemia|hyperlipoproteinemia type ii	Heterozygous Familial Hypercholesterolemia	Parallel Assignment	Interventional	Treatment	Randomized	A 52 Week Study To Assess The Use Of Bococizumab (PF-04950615; RN316) In Subjects With Heterozygous Familial Hypercholesterolemia	2	LS Mean Difference	-1.8	NA		-2.1	-1.6	95	Standard Error of the Mean	0.13	All	370	Completed	Phase 3
NCT01968980	4379681	8018079	Absolute Change From Baseline in Ratio of Total Cholesterol to High Density Lipoprotein Cholesterol (TC/HDL-C Ratio) at Week 12, 24 and 52	bococizumab	Bococizumab (PF-04950615;RN316)|Placebo	Drug|Other	hypercholesterolemia|hyperlipoproteinemia type ii	Heterozygous Familial Hypercholesterolemia	Parallel Assignment	Interventional	Treatment	Randomized	A 52 Week Study To Assess The Use Of Bococizumab (PF-04950615; RN316) In Subjects With Heterozygous Familial Hypercholesterolemia	2	LS Mean Difference	-2	NA		-2.2	-1.8	95	Standard Error of the Mean	0.12	All	370	Completed	Phase 3
NCT01968980	4379682	8018080	Absolute Change From Baseline in High Density Lipoprotein Cholesterol (HDL-C) at Week 12	bococizumab	Bococizumab (PF-04950615;RN316)|Placebo	Drug|Other	hypercholesterolemia|hyperlipoproteinemia type ii	Heterozygous Familial Hypercholesterolemia	Parallel Assignment	Interventional	Treatment	Randomized	A 52 Week Study To Assess The Use Of Bococizumab (PF-04950615; RN316) In Subjects With Heterozygous Familial Hypercholesterolemia	2	LS Mean Difference	3.5	NA		2	4.9	95	Standard Error of the Mean	0.75	All	370	Completed	Phase 3
NCT01968980	4379683	8018081	Absolute Change From Baseline in Lipoprotein (a) at Week 12	bococizumab	Bococizumab (PF-04950615;RN316)|Placebo	Drug|Other	hypercholesterolemia|hyperlipoproteinemia type ii	Heterozygous Familial Hypercholesterolemia	Parallel Assignment	Interventional	Treatment	Randomized	A 52 Week Study To Assess The Use Of Bococizumab (PF-04950615; RN316) In Subjects With Heterozygous Familial Hypercholesterolemia	2	LS Mean Difference	-11.8	NA		-14.7	-8.9	95	Standard Error of the Mean	1.47	All	370	Completed	Phase 3
NCT01968980	4379684	8018082	Absolute Change From Baseline in Apolipoprotein B (ApoB) at Week 12	bococizumab	Bococizumab (PF-04950615;RN316)|Placebo	Drug|Other	hypercholesterolemia|hyperlipoproteinemia type ii	Heterozygous Familial Hypercholesterolemia	Parallel Assignment	Interventional	Treatment	Randomized	A 52 Week Study To Assess The Use Of Bococizumab (PF-04950615; RN316) In Subjects With Heterozygous Familial Hypercholesterolemia	2	LS Mean Difference	-53.8	NA		-59.2	-48.5	95	Standard Error of the Mean	2.71	All	370	Completed	Phase 3
NCT01968980	4379685	8018083	Absolute Change From Baseline in Non- High Density Lipoprotein Cholesterol (Non HDL-C) at Week 12	bococizumab	Bococizumab (PF-04950615;RN316)|Placebo	Drug|Other	hypercholesterolemia|hyperlipoproteinemia type ii	Heterozygous Familial Hypercholesterolemia	Parallel Assignment	Interventional	Treatment	Randomized	A 52 Week Study To Assess The Use Of Bococizumab (PF-04950615; RN316) In Subjects With Heterozygous Familial Hypercholesterolemia	2	LS Mean Difference	-87	NA		-95.4	-78.7	95	Standard Error of the Mean	4.25	All	370	Completed	Phase 3
NCT01968980	4379686	8018084	Absolute Change From Baseline in Total Cholesterol (TC) at Week 12	bococizumab	Bococizumab (PF-04950615;RN316)|Placebo	Drug|Other	hypercholesterolemia|hyperlipoproteinemia type ii	Heterozygous Familial Hypercholesterolemia	Parallel Assignment	Interventional	Treatment	Randomized	A 52 Week Study To Assess The Use Of Bococizumab (PF-04950615; RN316) In Subjects With Heterozygous Familial Hypercholesterolemia	2	LS Mean Difference	-83.2	NA		-91.3	-75	95	Standard Error of the Mean	4.15	All	370	Completed	Phase 3
NCT01968980	4379687	8018085	Absolute Change From Baseline in Low Density Lipoprotein (LDL-C) at Week 12	bococizumab	Bococizumab (PF-04950615;RN316)|Placebo	Drug|Other	hypercholesterolemia|hyperlipoproteinemia type ii	Heterozygous Familial Hypercholesterolemia	Parallel Assignment	Interventional	Treatment	Randomized	A 52 Week Study To Assess The Use Of Bococizumab (PF-04950615; RN316) In Subjects With Heterozygous Familial Hypercholesterolemia	2	LS Mean Difference	-78.8	NA		-86.2	-71.4	95	Standard Error of the Mean	3.75	All	370	Completed	Phase 3
NCT01968980	4379689	8018086	Percent Change From Baseline in Very Low Density Lipoprotein Cholesterol (VLDL-C) at Week 12, 24 and 52	bococizumab	Bococizumab (PF-04950615;RN316)|Placebo	Drug|Other	hypercholesterolemia|hyperlipoproteinemia type ii	Heterozygous Familial Hypercholesterolemia	Parallel Assignment	Interventional	Treatment	Randomized	A 52 Week Study To Assess The Use Of Bococizumab (PF-04950615; RN316) In Subjects With Heterozygous Familial Hypercholesterolemia	2	LS Mean Difference	-17.4	NA		-27	-7.8	95	Standard Error of the Mean	4.9	All	370	Completed	Phase 3
NCT01968980	4379690	8018086	Percent Change From Baseline in Very Low Density Lipoprotein Cholesterol (VLDL-C) at Week 12, 24 and 52	bococizumab	Bococizumab (PF-04950615;RN316)|Placebo	Drug|Other	hypercholesterolemia|hyperlipoproteinemia type ii	Heterozygous Familial Hypercholesterolemia	Parallel Assignment	Interventional	Treatment	Randomized	A 52 Week Study To Assess The Use Of Bococizumab (PF-04950615; RN316) In Subjects With Heterozygous Familial Hypercholesterolemia	2	LS Mean Difference	-17	NA		-25.3	-8.7	95	Standard Error of the Mean	4.22	All	370	Completed	Phase 3
NCT01968980	4379688	8018086	Percent Change From Baseline in Very Low Density Lipoprotein Cholesterol (VLDL-C) at Week 12, 24 and 52	bococizumab	Bococizumab (PF-04950615;RN316)|Placebo	Drug|Other	hypercholesterolemia|hyperlipoproteinemia type ii	Heterozygous Familial Hypercholesterolemia	Parallel Assignment	Interventional	Treatment	Randomized	A 52 Week Study To Assess The Use Of Bococizumab (PF-04950615; RN316) In Subjects With Heterozygous Familial Hypercholesterolemia	2	LS Mean Difference	-9.5	NA		-19.4	0.4	95	Standard Error of the Mean	5.04	All	370	Completed	Phase 3
NCT01968980	4379692	8018087	Percent Change From Baseline in Apolipoprotein A-II (ApoA-II) at Week 12, 24 and 52	bococizumab	Bococizumab (PF-04950615;RN316)|Placebo	Drug|Other	hypercholesterolemia|hyperlipoproteinemia type ii	Heterozygous Familial Hypercholesterolemia	Parallel Assignment	Interventional	Treatment	Randomized	A 52 Week Study To Assess The Use Of Bococizumab (PF-04950615; RN316) In Subjects With Heterozygous Familial Hypercholesterolemia	2	LS Mean Difference	0.6	NA		-1.9	3.2	95	Standard Error of the Mean	1.31	All	370	Completed	Phase 3
NCT01968980	4379693	8018087	Percent Change From Baseline in Apolipoprotein A-II (ApoA-II) at Week 12, 24 and 52	bococizumab	Bococizumab (PF-04950615;RN316)|Placebo	Drug|Other	hypercholesterolemia|hyperlipoproteinemia type ii	Heterozygous Familial Hypercholesterolemia	Parallel Assignment	Interventional	Treatment	Randomized	A 52 Week Study To Assess The Use Of Bococizumab (PF-04950615; RN316) In Subjects With Heterozygous Familial Hypercholesterolemia	2	LS Mean Difference	0.7	NA		-2.3	3.6	95	Standard Error of the Mean	1.5	All	370	Completed	Phase 3
NCT01968980	4379691	8018087	Percent Change From Baseline in Apolipoprotein A-II (ApoA-II) at Week 12, 24 and 52	bococizumab	Bococizumab (PF-04950615;RN316)|Placebo	Drug|Other	hypercholesterolemia|hyperlipoproteinemia type ii	Heterozygous Familial Hypercholesterolemia	Parallel Assignment	Interventional	Treatment	Randomized	A 52 Week Study To Assess The Use Of Bococizumab (PF-04950615; RN316) In Subjects With Heterozygous Familial Hypercholesterolemia	2	LS Mean Difference	0.8	NA		-1.9	3.6	95	Standard Error of the Mean	1.39	All	370	Completed	Phase 3
NCT01968980	4379694	8018088	Percent Change From Baseline in Apolipoprotein A-I (ApoA-I) at Week 12, 24 and 52	bococizumab	Bococizumab (PF-04950615;RN316)|Placebo	Drug|Other	hypercholesterolemia|hyperlipoproteinemia type ii	Heterozygous Familial Hypercholesterolemia	Parallel Assignment	Interventional	Treatment	Randomized	A 52 Week Study To Assess The Use Of Bococizumab (PF-04950615; RN316) In Subjects With Heterozygous Familial Hypercholesterolemia	2	LS Mean Difference	3	NA		0.5	5.4	95	Standard Error of the Mean	1.22	All	370	Completed	Phase 3
NCT01968980	4379695	8018088	Percent Change From Baseline in Apolipoprotein A-I (ApoA-I) at Week 12, 24 and 52	bococizumab	Bococizumab (PF-04950615;RN316)|Placebo	Drug|Other	hypercholesterolemia|hyperlipoproteinemia type ii	Heterozygous Familial Hypercholesterolemia	Parallel Assignment	Interventional	Treatment	Randomized	A 52 Week Study To Assess The Use Of Bococizumab (PF-04950615; RN316) In Subjects With Heterozygous Familial Hypercholesterolemia	2	LS Mean Difference	4.6	NA		2.5	6.8	95	Standard Error of the Mean	1.1	All	370	Completed	Phase 3
NCT01968980	4379696	8018088	Percent Change From Baseline in Apolipoprotein A-I (ApoA-I) at Week 12, 24 and 52	bococizumab	Bococizumab (PF-04950615;RN316)|Placebo	Drug|Other	hypercholesterolemia|hyperlipoproteinemia type ii	Heterozygous Familial Hypercholesterolemia	Parallel Assignment	Interventional	Treatment	Randomized	A 52 Week Study To Assess The Use Of Bococizumab (PF-04950615; RN316) In Subjects With Heterozygous Familial Hypercholesterolemia	2	LS Mean Difference	5.3	NA		2.9	7.8	95	Standard Error of the Mean	1.25	All	370	Completed	Phase 3
NCT01968980	4379697	8018089	Percent Change From Baseline in Triglycerides (TG) at Week 12, 24 and 52	bococizumab	Bococizumab (PF-04950615;RN316)|Placebo	Drug|Other	hypercholesterolemia|hyperlipoproteinemia type ii	Heterozygous Familial Hypercholesterolemia	Parallel Assignment	Interventional	Treatment	Randomized	A 52 Week Study To Assess The Use Of Bococizumab (PF-04950615; RN316) In Subjects With Heterozygous Familial Hypercholesterolemia	2	LS Mean Difference	-9.5	NA		-19.4	0.4	95	Standard Error of the Mean	5.04	All	370	Completed	Phase 3
NCT01968980	4379699	8018089	Percent Change From Baseline in Triglycerides (TG) at Week 12, 24 and 52	bococizumab	Bococizumab (PF-04950615;RN316)|Placebo	Drug|Other	hypercholesterolemia|hyperlipoproteinemia type ii	Heterozygous Familial Hypercholesterolemia	Parallel Assignment	Interventional	Treatment	Randomized	A 52 Week Study To Assess The Use Of Bococizumab (PF-04950615; RN316) In Subjects With Heterozygous Familial Hypercholesterolemia	2	LS Mean Difference	-17	NA		-25.3	-8.7	95	Standard Error of the Mean	4.22	All	370	Completed	Phase 3
NCT01968980	4379698	8018089	Percent Change From Baseline in Triglycerides (TG) at Week 12, 24 and 52	bococizumab	Bococizumab (PF-04950615;RN316)|Placebo	Drug|Other	hypercholesterolemia|hyperlipoproteinemia type ii	Heterozygous Familial Hypercholesterolemia	Parallel Assignment	Interventional	Treatment	Randomized	A 52 Week Study To Assess The Use Of Bococizumab (PF-04950615; RN316) In Subjects With Heterozygous Familial Hypercholesterolemia	2	LS Mean Difference	-17.4	NA		-27	-7.8	95	Standard Error of the Mean	4.9	All	370	Completed	Phase 3
NCT01968980	4379700	8018090	Percent Change From Baseline in High Density Lipoprotein Cholesterol (HDL-C) at Week 24 and 52	bococizumab	Bococizumab (PF-04950615;RN316)|Placebo	Drug|Other	hypercholesterolemia|hyperlipoproteinemia type ii	Heterozygous Familial Hypercholesterolemia	Parallel Assignment	Interventional	Treatment	Randomized	A 52 Week Study To Assess The Use Of Bococizumab (PF-04950615; RN316) In Subjects With Heterozygous Familial Hypercholesterolemia	2	LS Mean Difference	2.9	NA		-0.1	5.9	95	Standard Error of the Mean	1.53	All	370	Completed	Phase 3
NCT01968980	4379701	8018090	Percent Change From Baseline in High Density Lipoprotein Cholesterol (HDL-C) at Week 24 and 52	bococizumab	Bococizumab (PF-04950615;RN316)|Placebo	Drug|Other	hypercholesterolemia|hyperlipoproteinemia type ii	Heterozygous Familial Hypercholesterolemia	Parallel Assignment	Interventional	Treatment	Randomized	A 52 Week Study To Assess The Use Of Bococizumab (PF-04950615; RN316) In Subjects With Heterozygous Familial Hypercholesterolemia	2	LS Mean Difference	5.9	NA		3.1	8.7	95	Standard Error of the Mean	1.42	All	370	Completed	Phase 3
NCT01968980	4379702	8018091	Percent Change From Baseline in Lipoprotein (a) at Week 24 and 52	bococizumab	Bococizumab (PF-04950615;RN316)|Placebo	Drug|Other	hypercholesterolemia|hyperlipoproteinemia type ii	Heterozygous Familial Hypercholesterolemia	Parallel Assignment	Interventional	Treatment	Randomized	A 52 Week Study To Assess The Use Of Bococizumab (PF-04950615; RN316) In Subjects With Heterozygous Familial Hypercholesterolemia	2	LS Mean Difference	-15.3	NA		-26.3	-4.4	95	Standard Error of the Mean	5.58	All	370	Completed	Phase 3
NCT01968980	4379703	8018091	Percent Change From Baseline in Lipoprotein (a) at Week 24 and 52	bococizumab	Bococizumab (PF-04950615;RN316)|Placebo	Drug|Other	hypercholesterolemia|hyperlipoproteinemia type ii	Heterozygous Familial Hypercholesterolemia	Parallel Assignment	Interventional	Treatment	Randomized	A 52 Week Study To Assess The Use Of Bococizumab (PF-04950615; RN316) In Subjects With Heterozygous Familial Hypercholesterolemia	2	LS Mean Difference	-35.1	NA		-59.8	-10.3	95	Standard Error of the Mean	12.58	All	370	Completed	Phase 3
NCT01968980	4379705	8018092	Percent Change From Baseline in Apolipoprotein B (ApoB) at Week 24 and 52	bococizumab	Bococizumab (PF-04950615;RN316)|Placebo	Drug|Other	hypercholesterolemia|hyperlipoproteinemia type ii	Heterozygous Familial Hypercholesterolemia	Parallel Assignment	Interventional	Treatment	Randomized	A 52 Week Study To Assess The Use Of Bococizumab (PF-04950615; RN316) In Subjects With Heterozygous Familial Hypercholesterolemia	2	LS Mean Difference	-46.8	NA		-52.1	-41.6	95	Standard Error of the Mean	2.67	All	370	Completed	Phase 3
NCT01968980	4379704	8018092	Percent Change From Baseline in Apolipoprotein B (ApoB) at Week 24 and 52	bococizumab	Bococizumab (PF-04950615;RN316)|Placebo	Drug|Other	hypercholesterolemia|hyperlipoproteinemia type ii	Heterozygous Familial Hypercholesterolemia	Parallel Assignment	Interventional	Treatment	Randomized	A 52 Week Study To Assess The Use Of Bococizumab (PF-04950615; RN316) In Subjects With Heterozygous Familial Hypercholesterolemia	2	LS Mean Difference	-40.5	NA		-45.5	-35.5	95	Standard Error of the Mean	2.53	All	370	Completed	Phase 3
NCT01968980	4379706	8018093	Percent Change From Baseline in Non High Density Lipoprotein Cholesterol (Non HDL-C) at Week 24 and 52	bococizumab	Bococizumab (PF-04950615;RN316)|Placebo	Drug|Other	hypercholesterolemia|hyperlipoproteinemia type ii	Heterozygous Familial Hypercholesterolemia	Parallel Assignment	Interventional	Treatment	Randomized	A 52 Week Study To Assess The Use Of Bococizumab (PF-04950615; RN316) In Subjects With Heterozygous Familial Hypercholesterolemia	2	LS Mean Difference	-42.2	NA		-47.5	-36.9	95	Standard Error of the Mean	2.71	All	370	Completed	Phase 3
NCT01968980	4379707	8018093	Percent Change From Baseline in Non High Density Lipoprotein Cholesterol (Non HDL-C) at Week 24 and 52	bococizumab	Bococizumab (PF-04950615;RN316)|Placebo	Drug|Other	hypercholesterolemia|hyperlipoproteinemia type ii	Heterozygous Familial Hypercholesterolemia	Parallel Assignment	Interventional	Treatment	Randomized	A 52 Week Study To Assess The Use Of Bococizumab (PF-04950615; RN316) In Subjects With Heterozygous Familial Hypercholesterolemia	2	LS Mean Difference	-48.5	NA		-54.1	-42.8	95	Standard Error of the Mean	2.86	All	370	Completed	Phase 3
NCT01968980	4379709	8018094	Percent Change From Baseline in Total Cholesterol (TC) at Week 24 and 52	bococizumab	Bococizumab (PF-04950615;RN316)|Placebo	Drug|Other	hypercholesterolemia|hyperlipoproteinemia type ii	Heterozygous Familial Hypercholesterolemia	Parallel Assignment	Interventional	Treatment	Randomized	A 52 Week Study To Assess The Use Of Bococizumab (PF-04950615; RN316) In Subjects With Heterozygous Familial Hypercholesterolemia	2	LS Mean Difference	-35.8	NA		-40	-31.6	95	Standard Error of the Mean	2.12	All	370	Completed	Phase 3
NCT01968980	4379708	8018094	Percent Change From Baseline in Total Cholesterol (TC) at Week 24 and 52	bococizumab	Bococizumab (PF-04950615;RN316)|Placebo	Drug|Other	hypercholesterolemia|hyperlipoproteinemia type ii	Heterozygous Familial Hypercholesterolemia	Parallel Assignment	Interventional	Treatment	Randomized	A 52 Week Study To Assess The Use Of Bococizumab (PF-04950615; RN316) In Subjects With Heterozygous Familial Hypercholesterolemia	2	LS Mean Difference	-31.8	NA		-35.8	-27.8	95	Standard Error of the Mean	2.02	All	370	Completed	Phase 3
NCT01968980	4379710	8018095	Percent Change From Baseline in Low Density Lipoprotein Cholesterol (LDL-C) at Week 24 and 52	bococizumab	Bococizumab (PF-04950615;RN316)|Placebo	Drug|Other	hypercholesterolemia|hyperlipoproteinemia type ii	Heterozygous Familial Hypercholesterolemia	Parallel Assignment	Interventional	Treatment	Randomized	A 52 Week Study To Assess The Use Of Bococizumab (PF-04950615; RN316) In Subjects With Heterozygous Familial Hypercholesterolemia	2	LS mean difference	-48	NA		-53.6	-42.3	95	Standard Error of the Mean	2.87	All	370	Completed	Phase 3
NCT01968980	4379711	8018095	Percent Change From Baseline in Low Density Lipoprotein Cholesterol (LDL-C) at Week 24 and 52	bococizumab	Bococizumab (PF-04950615;RN316)|Placebo	Drug|Other	hypercholesterolemia|hyperlipoproteinemia type ii	Heterozygous Familial Hypercholesterolemia	Parallel Assignment	Interventional	Treatment	Randomized	A 52 Week Study To Assess The Use Of Bococizumab (PF-04950615; RN316) In Subjects With Heterozygous Familial Hypercholesterolemia	2	LS mean difference	-52.1	NA		-58.2	-46	95	Standard Error of the Mean	3.1	All	370	Completed	Phase 3
NCT01968980	4379712	8018096	Percent Change From Baseline in High Density Lipoprotein Cholesterol (HDL-C) at Week 12	bococizumab	Bococizumab (PF-04950615;RN316)|Placebo	Drug|Other	hypercholesterolemia|hyperlipoproteinemia type ii	Heterozygous Familial Hypercholesterolemia	Parallel Assignment	Interventional	Treatment	Randomized	A 52 Week Study To Assess The Use Of Bococizumab (PF-04950615; RN316) In Subjects With Heterozygous Familial Hypercholesterolemia	2	LS mean difference	7	0.001	MMRM	4.1	9.9	95	Standard Error of the Mean	1.47	All	370	Completed	Phase 3
NCT01968980	4379713	8018097	Percent Change From Baseline in Lipoprotein (a) at Week 12	bococizumab	Bococizumab (PF-04950615;RN316)|Placebo	Drug|Other	hypercholesterolemia|hyperlipoproteinemia type ii	Heterozygous Familial Hypercholesterolemia	Parallel Assignment	Interventional	Treatment	Randomized	A 52 Week Study To Assess The Use Of Bococizumab (PF-04950615; RN316) In Subjects With Heterozygous Familial Hypercholesterolemia	2	LS mean difference	-28.6	0.001	MMRM	-33.9	-23.2	95	Standard Error of the Mean	2.73	All	370	Completed	Phase 3
NCT01968980	4379714	8018098	Percent Change From Baseline in Apolipoprotein B (ApoB) at Week 12	bococizumab	Bococizumab (PF-04950615;RN316)|Placebo	Drug|Other	hypercholesterolemia|hyperlipoproteinemia type ii	Heterozygous Familial Hypercholesterolemia	Parallel Assignment	Interventional	Treatment	Randomized	A 52 Week Study To Assess The Use Of Bococizumab (PF-04950615; RN316) In Subjects With Heterozygous Familial Hypercholesterolemia	2	LS mean difference	-48	0.001	MMRM	-52.8	-43.2	95	Standard Error of the Mean	2.44	All	370	Completed	Phase 3
NCT01968980	4379715	8018099	Percent Change From Baseline in Non High Density Lipoprotein Cholesterol (Non HDL-C) at Week 12	bococizumab	Bococizumab (PF-04950615;RN316)|Placebo	Drug|Other	hypercholesterolemia|hyperlipoproteinemia type ii	Heterozygous Familial Hypercholesterolemia	Parallel Assignment	Interventional	Treatment	Randomized	A 52 Week Study To Assess The Use Of Bococizumab (PF-04950615; RN316) In Subjects With Heterozygous Familial Hypercholesterolemia	2	LS mean difference	-51	0.001	MMRM	-55.7	-46.4	95	Standard Error of the Mean	2.36	All	370	Completed	Phase 3
NCT01968980	4379716	8018100	Percent Change From Baseline in Total Cholesterol (TC) at Week 12	bococizumab	Bococizumab (PF-04950615;RN316)|Placebo	Drug|Other	hypercholesterolemia|hyperlipoproteinemia type ii	Heterozygous Familial Hypercholesterolemia	Parallel Assignment	Interventional	Treatment	Randomized	A 52 Week Study To Assess The Use Of Bococizumab (PF-04950615; RN316) In Subjects With Heterozygous Familial Hypercholesterolemia	2	LS mean difference	-37.6	0.001	MMRM	-41.1	-34.1	95	Standard Error of the Mean	1.77	All	370	Completed	Phase 3
NCT01968980	4379717	8018101	Percent Change From Baseline in Low Density Lipoprotein Cholesterol (LDL-C) at Week 12	bococizumab	Bococizumab (PF-04950615;RN316)|Placebo	Drug|Other	hypercholesterolemia|hyperlipoproteinemia type ii	Heterozygous Familial Hypercholesterolemia	Parallel Assignment	Interventional	Treatment	Randomized	A 52 Week Study To Assess The Use Of Bococizumab (PF-04950615; RN316) In Subjects With Heterozygous Familial Hypercholesterolemia	2	Least square (LS) mean difference	-54.5	0.001	Mixed Model Repeated Measures (MMRM)	-59.5	-49.5	95	Standard Error of the Mean	2.54	All	370	Completed	Phase 3
NCT01969058	4379669	8018072	Change in CD8+ T-cell Activation From Baseline to Week 14/16	isotretinoin	Isotretinoin	Drug	NA	HIV-1 Infection	Parallel Assignment	Interventional	Treatment	Randomized	Effect of Isotretinoin on Immune Activation Among HIV-1 Infected Subjects With Incomplete CD4+ T Cell Recovery	2		NA	0.03	Wilcoxon (Mann-Whitney)					NA	All	76	Completed	Phase 2
NCT01969084	4379668	8018051	Phosphocreatine (PCR) Recovery Time After Exhaustive or up to 6 Minutes of Leg Exercise.	linagliptin	Linagliptin|Placebo|Microcirculation testing|Macrocirculation testing|MRI Scans	Drug|Drug|Other|Other|Other	diabetes mellitus|diabetes mellitus, type 2	Type II Diabetes Mellitus	Parallel Assignment	Interventional	Treatment	Randomized	The Effect of Linagliptin on Mitochondrial and Endothelial Function	2		NA	0.05	Wilcoxon (Mann-Whitney)					NA	All	45	Completed	Phase 4
NCT01969201	4379660	8018038	Cumulative Pregnancy Rate	hormones	Urofollitrophin|Follitrophin alpha	Drug|Drug	infertility	Infertility	Parallel Assignment	Interventional	Treatment	Randomized	FSH in GnRH-AntagoniST Controlled Ovarian Hyperstimulation Cycles (FAST)	2		NA	0.07	Fisher Exact					NA	Female	710	Completed	Phase 4
NCT01969201	4379661	8018039	Delivery Rate	hormones	Urofollitrophin|Follitrophin alpha	Drug|Drug	infertility	Infertility	Parallel Assignment	Interventional	Treatment	Randomized	FSH in GnRH-AntagoniST Controlled Ovarian Hyperstimulation Cycles (FAST)	2		NA	0.53	Fisher Exact					NA	Female	710	Completed	Phase 4
NCT01969201	4379662	8018040	Positive Serum Pregnancy Test Rate	hormones	Urofollitrophin|Follitrophin alpha	Drug|Drug	infertility	Infertility	Parallel Assignment	Interventional	Treatment	Randomized	FSH in GnRH-AntagoniST Controlled Ovarian Hyperstimulation Cycles (FAST)	2		NA	0.5	Fisher Exact					NA	Female	710	Completed	Phase 4
NCT01969201	4379663	8018041	Embryo Quality (Number of Top Quality Embryos Transferred Per Patient)	hormones	Urofollitrophin|Follitrophin alpha	Drug|Drug	infertility	Infertility	Parallel Assignment	Interventional	Treatment	Randomized	FSH in GnRH-AntagoniST Controlled Ovarian Hyperstimulation Cycles (FAST)	2		NA	0.89	ANOVA					NA	Female	710	Completed	Phase 4
NCT01969201	4379664	8018042	Fertilization Rate	hormones	Urofollitrophin|Follitrophin alpha	Drug|Drug	infertility	Infertility	Parallel Assignment	Interventional	Treatment	Randomized	FSH in GnRH-AntagoniST Controlled Ovarian Hyperstimulation Cycles (FAST)	2		NA	0.32	ANOVA					NA	Female	710	Completed	Phase 4
NCT01969201	4379665	8018043	Total Number of Oocytes Retrieved	hormones	Urofollitrophin|Follitrophin alpha	Drug|Drug	infertility	Infertility	Parallel Assignment	Interventional	Treatment	Randomized	FSH in GnRH-AntagoniST Controlled Ovarian Hyperstimulation Cycles (FAST)	2		NA	0.02	ANOVA					NA	Female	710	Completed	Phase 4
NCT01969201	4379666	8018044	Number of Follicles >16 mm on the Day of hCG Injection	hormones	Urofollitrophin|Follitrophin alpha	Drug|Drug	infertility	Infertility	Parallel Assignment	Interventional	Treatment	Randomized	FSH in GnRH-AntagoniST Controlled Ovarian Hyperstimulation Cycles (FAST)	2		NA	0.003	Wilcoxon (Mann-Whitney)					NA	Female	710	Completed	Phase 4
NCT01969201	4379667	8018045	Clinical Pregnancy Rate	hormones	Urofollitrophin|Follitrophin alpha	Drug|Drug	infertility	Infertility	Parallel Assignment	Interventional	Treatment	Randomized	FSH in GnRH-AntagoniST Controlled Ovarian Hyperstimulation Cycles (FAST)	2	Mean Difference (Final Values)	-2.73	0.49	Fisher Exact	-9.88	4.42	95		NA	Female	710	Completed	Phase 4
NCT01969240	4379653	8018017	Physician Trust	NA	Chest Pain Choice Decision Aid	Other	chest pain|acute coronary syndrome|emergencies	Acute Coronary Syndrome|Chest Pain	Parallel Assignment	Interventional	Health Services Research	Randomized	Shared Decision Making in the Emergency Department: Chest Pain Choice Trial	2	Median Difference (Final Values)	1.7	NA		-0.2	3.6	95		NA	All	898	Completed	N/A
NCT01969240	4379654	8018018	Decisional Conflict	NA	Chest Pain Choice Decision Aid	Other	chest pain|acute coronary syndrome|emergencies	Acute Coronary Syndrome|Chest Pain	Parallel Assignment	Interventional	Health Services Research	Randomized	Shared Decision Making in the Emergency Department: Chest Pain Choice Trial	2	Mean Difference (Final Values)	-2.9	NA		-4.8	-0.9	95		NA	All	898	Completed	N/A
NCT01969240	4379655	8018019	Total Testing Within 45 Days (a Component of Healthcare Utilization)	NA	Chest Pain Choice Decision Aid	Other	chest pain|acute coronary syndrome|emergencies	Acute Coronary Syndrome|Chest Pain	Parallel Assignment	Interventional	Health Services Research	Randomized	Shared Decision Making in the Emergency Department: Chest Pain Choice Trial	2		NA	0.001	negative binomial model					NA	All	898	Completed	N/A
NCT01969240	4379656	8018020	Major Adverse Cardiac Event (MACE)	NA	Chest Pain Choice Decision Aid	Other	chest pain|acute coronary syndrome|emergencies	Acute Coronary Syndrome|Chest Pain	Parallel Assignment	Interventional	Health Services Research	Randomized	Shared Decision Making in the Emergency Department: Chest Pain Choice Trial	2		NA	0.998	Regression, Logistic					NA	All	898	Completed	N/A
NCT01969240	4379657	8018021	Test if the Decision Aid Safely Improves Patient Engagement.	NA	Chest Pain Choice Decision Aid	Other	chest pain|acute coronary syndrome|emergencies	Acute Coronary Syndrome|Chest Pain	Parallel Assignment	Interventional	Health Services Research	Randomized	Shared Decision Making in the Emergency Department: Chest Pain Choice Trial	2	Mean Difference (Final Values)	10.3	NA		9.1	11.5	95		NA	All	898	Completed	N/A
NCT01969240	4379658	8018022	Test if the Decision Aid Has an Effect on Healthcare Utilization Within 30 Days After Enrollment.	NA	Chest Pain Choice Decision Aid	Other	chest pain|acute coronary syndrome|emergencies	Acute Coronary Syndrome|Chest Pain	Parallel Assignment	Interventional	Health Services Research	Randomized	Shared Decision Making in the Emergency Department: Chest Pain Choice Trial	2		NA	0.013	t-test, 2 sided					NA	All	898	Completed	N/A
NCT01969240	4379659	8018023	Test if Chest Pain Choice Safely Improves Patient Knowledge.	NA	Chest Pain Choice Decision Aid	Other	chest pain|acute coronary syndrome|emergencies	Acute Coronary Syndrome|Chest Pain	Parallel Assignment	Interventional	Health Services Research	Randomized	Shared Decision Making in the Emergency Department: Chest Pain Choice Trial	2	Mean Difference (Final Values)	0.66	NA		0.46	0.86	95		NA	All	898	Completed	N/A
NCT01969500	4379651	8017998	Change in Social Functioning	NA	Mobile Application|Treatment as Usual (TAU)	Behavioral|Behavioral	psychotic disorders|schizophrenia	Schizoaffective Disorder|Schizophrenia	Parallel Assignment	Interventional	Treatment	Randomized	Development of a Mobile System for Self-management of Schizophrenia (SOS)	2	Mean Difference (Final Values)	-1.3	0.44	Linear mixed effects model	-4.66	2.06	95	Standard Error of the Mean	1.67	All	51	Completed	N/A
NCT01969500	4379652	8017999	Change in Severity of Psychotic Symptoms	NA	Mobile Application|Treatment as Usual (TAU)	Behavioral|Behavioral	psychotic disorders|schizophrenia	Schizoaffective Disorder|Schizophrenia	Parallel Assignment	Interventional	Treatment	Randomized	Development of a Mobile System for Self-management of Schizophrenia (SOS)	2	Mean Difference (Final Values)	-0.71	0.85	Linear mixed effects model	-8.37	6.96	95	Standard Error of the Mean	3.81	All	51	Completed	N/A
NCT01969721	4379631	8017979	FEV1 Peak (0-3h) Change From Patient Baseline After 6 Weeks of Treatment	tiotropium bromide|salmeterol xinafoate|fluticasone|olodaterol	fluticasone propionate|salmeterol|placebo|placebo|tiotropium|olodaterol|olodaterol|placebo|placebo|tiotropium|fluticasone propionate|salmeterol	Drug|Drug|Drug|Drug|Drug|Drug|Drug|Drug|Drug|Drug|Drug|Drug	pulmonary disease, chronic obstructive|lung diseases	Pulmonary Disease, Chronic Obstructive	Crossover Assignment	Interventional	Treatment	Randomized	Characterization of Lung Function Profile of Inhaled Tiotropium + Olodaterol Fixed Dose Combination Compared to Fluticasone Propionate + Salmeterol Fixed Dose Combination in COPD Patients	4	Mean Difference (Net)	0.116	0.0001	Mixed Models Analysis	0.092	0.14	95	Standard Error of the Mean	0.012	All	229	Completed	Phase 3
NCT01969721	4379634	8017979	FEV1 Peak (0-3h) Change From Patient Baseline After 6 Weeks of Treatment	tiotropium bromide|salmeterol xinafoate|fluticasone|olodaterol	fluticasone propionate|salmeterol|placebo|placebo|tiotropium|olodaterol|olodaterol|placebo|placebo|tiotropium|fluticasone propionate|salmeterol	Drug|Drug|Drug|Drug|Drug|Drug|Drug|Drug|Drug|Drug|Drug|Drug	pulmonary disease, chronic obstructive|lung diseases	Pulmonary Disease, Chronic Obstructive	Crossover Assignment	Interventional	Treatment	Randomized	Characterization of Lung Function Profile of Inhaled Tiotropium + Olodaterol Fixed Dose Combination Compared to Fluticasone Propionate + Salmeterol Fixed Dose Combination in COPD Patients	4	Mean Difference (Net)	0.142	0.0001	Mixed Models Analysis	0.118	0.166	95	Standard Error of the Mean	0.012	All	229	Completed	Phase 3
NCT01969721	4379633	8017979	FEV1 Peak (0-3h) Change From Patient Baseline After 6 Weeks of Treatment	tiotropium bromide|salmeterol xinafoate|fluticasone|olodaterol	fluticasone propionate|salmeterol|placebo|placebo|tiotropium|olodaterol|olodaterol|placebo|placebo|tiotropium|fluticasone propionate|salmeterol	Drug|Drug|Drug|Drug|Drug|Drug|Drug|Drug|Drug|Drug|Drug|Drug	pulmonary disease, chronic obstructive|lung diseases	Pulmonary Disease, Chronic Obstructive	Crossover Assignment	Interventional	Treatment	Randomized	Characterization of Lung Function Profile of Inhaled Tiotropium + Olodaterol Fixed Dose Combination Compared to Fluticasone Propionate + Salmeterol Fixed Dose Combination in COPD Patients	4	Mean Difference (Net)	0.147	0.0001	Mixed Models Analysis	0.123	0.171	95	Standard Error of the Mean	0.012	All	229	Completed	Phase 3
NCT01969721	4379632	8017979	FEV1 Peak (0-3h) Change From Patient Baseline After 6 Weeks of Treatment	tiotropium bromide|salmeterol xinafoate|fluticasone|olodaterol	fluticasone propionate|salmeterol|placebo|placebo|tiotropium|olodaterol|olodaterol|placebo|placebo|tiotropium|fluticasone propionate|salmeterol	Drug|Drug|Drug|Drug|Drug|Drug|Drug|Drug|Drug|Drug|Drug|Drug	pulmonary disease, chronic obstructive|lung diseases	Pulmonary Disease, Chronic Obstructive	Crossover Assignment	Interventional	Treatment	Randomized	Characterization of Lung Function Profile of Inhaled Tiotropium + Olodaterol Fixed Dose Combination Compared to Fluticasone Propionate + Salmeterol Fixed Dose Combination in COPD Patients	4	Mean Difference (Net)	0.111	0.0001	Mixed Models Analysis	0.087	0.135	95	Standard Error of the Mean	0.012	All	229	Completed	Phase 3
NCT01969721	4379638	8017980	FEV1 AUC (12-24h) Change From Patient Baseline After 6 Weeks of Treatment	tiotropium bromide|salmeterol xinafoate|fluticasone|olodaterol	fluticasone propionate|salmeterol|placebo|placebo|tiotropium|olodaterol|olodaterol|placebo|placebo|tiotropium|fluticasone propionate|salmeterol	Drug|Drug|Drug|Drug|Drug|Drug|Drug|Drug|Drug|Drug|Drug|Drug	pulmonary disease, chronic obstructive|lung diseases	Pulmonary Disease, Chronic Obstructive	Crossover Assignment	Interventional	Treatment	Randomized	Characterization of Lung Function Profile of Inhaled Tiotropium + Olodaterol Fixed Dose Combination Compared to Fluticasone Propionate + Salmeterol Fixed Dose Combination in COPD Patients	4	Mean Difference (Net)	0.039	0.0007	Mixed Models Analysis	0.017	0.062	95	Standard Error of the Mean	0.012	All	229	Completed	Phase 3
NCT01969721	4379635	8017980	FEV1 AUC (12-24h) Change From Patient Baseline After 6 Weeks of Treatment	tiotropium bromide|salmeterol xinafoate|fluticasone|olodaterol	fluticasone propionate|salmeterol|placebo|placebo|tiotropium|olodaterol|olodaterol|placebo|placebo|tiotropium|fluticasone propionate|salmeterol	Drug|Drug|Drug|Drug|Drug|Drug|Drug|Drug|Drug|Drug|Drug|Drug	pulmonary disease, chronic obstructive|lung diseases	Pulmonary Disease, Chronic Obstructive	Crossover Assignment	Interventional	Treatment	Randomized	Characterization of Lung Function Profile of Inhaled Tiotropium + Olodaterol Fixed Dose Combination Compared to Fluticasone Propionate + Salmeterol Fixed Dose Combination in COPD Patients	4	Mean Difference (Net)	0.032	0.0055	Mixed Models Analysis	0.009	0.054	95	Standard Error of the Mean	0.011	All	229	Completed	Phase 3
NCT01969721	4379637	8017980	FEV1 AUC (12-24h) Change From Patient Baseline After 6 Weeks of Treatment	tiotropium bromide|salmeterol xinafoate|fluticasone|olodaterol	fluticasone propionate|salmeterol|placebo|placebo|tiotropium|olodaterol|olodaterol|placebo|placebo|tiotropium|fluticasone propionate|salmeterol	Drug|Drug|Drug|Drug|Drug|Drug|Drug|Drug|Drug|Drug|Drug|Drug	pulmonary disease, chronic obstructive|lung diseases	Pulmonary Disease, Chronic Obstructive	Crossover Assignment	Interventional	Treatment	Randomized	Characterization of Lung Function Profile of Inhaled Tiotropium + Olodaterol Fixed Dose Combination Compared to Fluticasone Propionate + Salmeterol Fixed Dose Combination in COPD Patients	4	Mean Difference (Net)	0.043	0.0002	Mixed Models Analysis	0.021	0.065	95	Standard Error of the Mean	0.011	All	229	Completed	Phase 3
NCT01969721	4379636	8017980	FEV1 AUC (12-24h) Change From Patient Baseline After 6 Weeks of Treatment	tiotropium bromide|salmeterol xinafoate|fluticasone|olodaterol	fluticasone propionate|salmeterol|placebo|placebo|tiotropium|olodaterol|olodaterol|placebo|placebo|tiotropium|fluticasone propionate|salmeterol	Drug|Drug|Drug|Drug|Drug|Drug|Drug|Drug|Drug|Drug|Drug|Drug	pulmonary disease, chronic obstructive|lung diseases	Pulmonary Disease, Chronic Obstructive	Crossover Assignment	Interventional	Treatment	Randomized	Characterization of Lung Function Profile of Inhaled Tiotropium + Olodaterol Fixed Dose Combination Compared to Fluticasone Propionate + Salmeterol Fixed Dose Combination in COPD Patients	4	Mean Difference (Net)	0.028	0.0146	Mixed Models Analysis	0.006	0.051	95	Standard Error of the Mean	0.011	All	229	Completed	Phase 3
NCT01969721	4379642	8017981	Trough FEV1 Change From Patient Baseline After 6 Weeks of Treatment	tiotropium bromide|salmeterol xinafoate|fluticasone|olodaterol	fluticasone propionate|salmeterol|placebo|placebo|tiotropium|olodaterol|olodaterol|placebo|placebo|tiotropium|fluticasone propionate|salmeterol	Drug|Drug|Drug|Drug|Drug|Drug|Drug|Drug|Drug|Drug|Drug|Drug	pulmonary disease, chronic obstructive|lung diseases	Pulmonary Disease, Chronic Obstructive	Crossover Assignment	Interventional	Treatment	Randomized	Characterization of Lung Function Profile of Inhaled Tiotropium + Olodaterol Fixed Dose Combination Compared to Fluticasone Propionate + Salmeterol Fixed Dose Combination in COPD Patients	4	Mean Difference (Net)	0.047	0.0002	Mixed Models Analysis	0.022	0.071	95	Standard Error of the Mean	0.012	All	229	Completed	Phase 3
NCT01969721	4379641	8017981	Trough FEV1 Change From Patient Baseline After 6 Weeks of Treatment	tiotropium bromide|salmeterol xinafoate|fluticasone|olodaterol	fluticasone propionate|salmeterol|placebo|placebo|tiotropium|olodaterol|olodaterol|placebo|placebo|tiotropium|fluticasone propionate|salmeterol	Drug|Drug|Drug|Drug|Drug|Drug|Drug|Drug|Drug|Drug|Drug|Drug	pulmonary disease, chronic obstructive|lung diseases	Pulmonary Disease, Chronic Obstructive	Crossover Assignment	Interventional	Treatment	Randomized	Characterization of Lung Function Profile of Inhaled Tiotropium + Olodaterol Fixed Dose Combination Compared to Fluticasone Propionate + Salmeterol Fixed Dose Combination in COPD Patients	4	Mean Difference (Net)	0.058	0.0001	Mixed Models Analysis	0.034	0.082	95	Standard Error of the Mean	0.012	All	229	Completed	Phase 3
NCT01969721	4379640	8017981	Trough FEV1 Change From Patient Baseline After 6 Weeks of Treatment	tiotropium bromide|salmeterol xinafoate|fluticasone|olodaterol	fluticasone propionate|salmeterol|placebo|placebo|tiotropium|olodaterol|olodaterol|placebo|placebo|tiotropium|fluticasone propionate|salmeterol	Drug|Drug|Drug|Drug|Drug|Drug|Drug|Drug|Drug|Drug|Drug|Drug	pulmonary disease, chronic obstructive|lung diseases	Pulmonary Disease, Chronic Obstructive	Crossover Assignment	Interventional	Treatment	Randomized	Characterization of Lung Function Profile of Inhaled Tiotropium + Olodaterol Fixed Dose Combination Compared to Fluticasone Propionate + Salmeterol Fixed Dose Combination in COPD Patients	4	Mean Difference (Net)	0.042	0.0007	Mixed Models Analysis	0.018	0.067	95	Standard Error of the Mean	0.012	All	229	Completed	Phase 3
NCT01969721	4379639	8017981	Trough FEV1 Change From Patient Baseline After 6 Weeks of Treatment	tiotropium bromide|salmeterol xinafoate|fluticasone|olodaterol	fluticasone propionate|salmeterol|placebo|placebo|tiotropium|olodaterol|olodaterol|placebo|placebo|tiotropium|fluticasone propionate|salmeterol	Drug|Drug|Drug|Drug|Drug|Drug|Drug|Drug|Drug|Drug|Drug|Drug	pulmonary disease, chronic obstructive|lung diseases	Pulmonary Disease, Chronic Obstructive	Crossover Assignment	Interventional	Treatment	Randomized	Characterization of Lung Function Profile of Inhaled Tiotropium + Olodaterol Fixed Dose Combination Compared to Fluticasone Propionate + Salmeterol Fixed Dose Combination in COPD Patients	4	Mean Difference (Net)	0.054	0.0001	Mixed Models Analysis	0.029	0.078	95	Standard Error of the Mean	0.012	All	229	Completed	Phase 3
NCT01969721	4379646	8017982	FEV1 AUC (0-24h) Change From Patient Baseline After 6 Weeks of Treatment	tiotropium bromide|salmeterol xinafoate|fluticasone|olodaterol	fluticasone propionate|salmeterol|placebo|placebo|tiotropium|olodaterol|olodaterol|placebo|placebo|tiotropium|fluticasone propionate|salmeterol	Drug|Drug|Drug|Drug|Drug|Drug|Drug|Drug|Drug|Drug|Drug|Drug	pulmonary disease, chronic obstructive|lung diseases	Pulmonary Disease, Chronic Obstructive	Crossover Assignment	Interventional	Treatment	Randomized	Characterization of Lung Function Profile of Inhaled Tiotropium + Olodaterol Fixed Dose Combination Compared to Fluticasone Propionate + Salmeterol Fixed Dose Combination in COPD Patients	4	Median Difference (Net)	0.082	0.0001	Mixed Models Analysis	0.061	0.103	95	Standard Error of the Mean	0.011	All	229	Completed	Phase 3
NCT01969721	4379644	8017982	FEV1 AUC (0-24h) Change From Patient Baseline After 6 Weeks of Treatment	tiotropium bromide|salmeterol xinafoate|fluticasone|olodaterol	fluticasone propionate|salmeterol|placebo|placebo|tiotropium|olodaterol|olodaterol|placebo|placebo|tiotropium|fluticasone propionate|salmeterol	Drug|Drug|Drug|Drug|Drug|Drug|Drug|Drug|Drug|Drug|Drug|Drug	pulmonary disease, chronic obstructive|lung diseases	Pulmonary Disease, Chronic Obstructive	Crossover Assignment	Interventional	Treatment	Randomized	Characterization of Lung Function Profile of Inhaled Tiotropium + Olodaterol Fixed Dose Combination Compared to Fluticasone Propionate + Salmeterol Fixed Dose Combination in COPD Patients	4	Mean Difference (Net)	0.065	0.0001	Mixed Models Analysis	0.045	0.086	95	Standard Error of the Mean	0.011	All	229	Completed	Phase 3
NCT01969721	4379645	8017982	FEV1 AUC (0-24h) Change From Patient Baseline After 6 Weeks of Treatment	tiotropium bromide|salmeterol xinafoate|fluticasone|olodaterol	fluticasone propionate|salmeterol|placebo|placebo|tiotropium|olodaterol|olodaterol|placebo|placebo|tiotropium|fluticasone propionate|salmeterol	Drug|Drug|Drug|Drug|Drug|Drug|Drug|Drug|Drug|Drug|Drug|Drug	pulmonary disease, chronic obstructive|lung diseases	Pulmonary Disease, Chronic Obstructive	Crossover Assignment	Interventional	Treatment	Randomized	Characterization of Lung Function Profile of Inhaled Tiotropium + Olodaterol Fixed Dose Combination Compared to Fluticasone Propionate + Salmeterol Fixed Dose Combination in COPD Patients	4	Mean Difference (Net)	0.086	0.0001	Mixed Models Analysis	0.065	0.107	95	Standard Error of the Mean	0.011	All	229	Completed	Phase 3
NCT01969721	4379643	8017982	FEV1 AUC (0-24h) Change From Patient Baseline After 6 Weeks of Treatment	tiotropium bromide|salmeterol xinafoate|fluticasone|olodaterol	fluticasone propionate|salmeterol|placebo|placebo|tiotropium|olodaterol|olodaterol|placebo|placebo|tiotropium|fluticasone propionate|salmeterol	Drug|Drug|Drug|Drug|Drug|Drug|Drug|Drug|Drug|Drug|Drug|Drug	pulmonary disease, chronic obstructive|lung diseases	Pulmonary Disease, Chronic Obstructive	Crossover Assignment	Interventional	Treatment	Randomized	Characterization of Lung Function Profile of Inhaled Tiotropium + Olodaterol Fixed Dose Combination Compared to Fluticasone Propionate + Salmeterol Fixed Dose Combination in COPD Patients	4	Mean Difference (Net)	0.069	0.0001	Mixed Models Analysis	0.048	0.09	95	Standard Error of the Mean	0.011	All	229	Completed	Phase 3
NCT01969721	4379649	8017983	FEV1 AUC (0-12h) Change From Patient Baseline After 6 Weeks of Treatment	tiotropium bromide|salmeterol xinafoate|fluticasone|olodaterol	fluticasone propionate|salmeterol|placebo|placebo|tiotropium|olodaterol|olodaterol|placebo|placebo|tiotropium|fluticasone propionate|salmeterol	Drug|Drug|Drug|Drug|Drug|Drug|Drug|Drug|Drug|Drug|Drug|Drug	pulmonary disease, chronic obstructive|lung diseases	Pulmonary Disease, Chronic Obstructive	Crossover Assignment	Interventional	Treatment	Randomized	Characterization of Lung Function Profile of Inhaled Tiotropium + Olodaterol Fixed Dose Combination Compared to Fluticasone Propionate + Salmeterol Fixed Dose Combination in COPD Patients	4	Mean Difference (Net)	0.129	0.0001	Mixed Models Analysis	0.107	0.15	95	Standard Error of the Mean	0.011	All	229	Completed	Phase 3
NCT01969721	4379650	8017983	FEV1 AUC (0-12h) Change From Patient Baseline After 6 Weeks of Treatment	tiotropium bromide|salmeterol xinafoate|fluticasone|olodaterol	fluticasone propionate|salmeterol|placebo|placebo|tiotropium|olodaterol|olodaterol|placebo|placebo|tiotropium|fluticasone propionate|salmeterol	Drug|Drug|Drug|Drug|Drug|Drug|Drug|Drug|Drug|Drug|Drug|Drug	pulmonary disease, chronic obstructive|lung diseases	Pulmonary Disease, Chronic Obstructive	Crossover Assignment	Interventional	Treatment	Randomized	Characterization of Lung Function Profile of Inhaled Tiotropium + Olodaterol Fixed Dose Combination Compared to Fluticasone Propionate + Salmeterol Fixed Dose Combination in COPD Patients	4	Mean Difference (Net)	0.125	0.0001	Mixed Models Analysis	0.103	0.147	95	Standard Error of the Mean	0.011	All	229	Completed	Phase 3
NCT01969721	4379647	8017983	FEV1 AUC (0-12h) Change From Patient Baseline After 6 Weeks of Treatment	tiotropium bromide|salmeterol xinafoate|fluticasone|olodaterol	fluticasone propionate|salmeterol|placebo|placebo|tiotropium|olodaterol|olodaterol|placebo|placebo|tiotropium|fluticasone propionate|salmeterol	Drug|Drug|Drug|Drug|Drug|Drug|Drug|Drug|Drug|Drug|Drug|Drug	pulmonary disease, chronic obstructive|lung diseases	Pulmonary Disease, Chronic Obstructive	Crossover Assignment	Interventional	Treatment	Randomized	Characterization of Lung Function Profile of Inhaled Tiotropium + Olodaterol Fixed Dose Combination Compared to Fluticasone Propionate + Salmeterol Fixed Dose Combination in COPD Patients	4	Mean Difference (Net)	0.106	0.0001	Mixed Models Analysis	0.085	0.128	95	Standard Error of the Mean	0.011	All	229	Completed	Phase 3
NCT01969721	4379648	8017983	FEV1 AUC (0-12h) Change From Patient Baseline After 6 Weeks of Treatment	tiotropium bromide|salmeterol xinafoate|fluticasone|olodaterol	fluticasone propionate|salmeterol|placebo|placebo|tiotropium|olodaterol|olodaterol|placebo|placebo|tiotropium|fluticasone propionate|salmeterol	Drug|Drug|Drug|Drug|Drug|Drug|Drug|Drug|Drug|Drug|Drug|Drug	pulmonary disease, chronic obstructive|lung diseases	Pulmonary Disease, Chronic Obstructive	Crossover Assignment	Interventional	Treatment	Randomized	Characterization of Lung Function Profile of Inhaled Tiotropium + Olodaterol Fixed Dose Combination Compared to Fluticasone Propionate + Salmeterol Fixed Dose Combination in COPD Patients	4	Mean Difference (Net)	0.103	0.0001	Mixed Models Analysis	0.081	0.124	95	Standard Error of the Mean	0.011	All	229	Completed	Phase 3
NCT01969747	4379628	8017978	Change From Baseline in 24 h UGE (g/24 h) After Seven Days of Treatment With Empagliflozin 2.5 mg, 10 mg, or 25 mg, or Placebo	empagliflozin	Empagliflozin medium placebo|Empagliflozin low placebo|Empagliflozin low placebo|Empagliflozin high placebo|Empagliflozin medium|Empagliflozin medium placebo|Empagliflozin high placebo|Empagliflozin high placebo|Empagliflozin medium placebo|Empagliflozin low placebo|Empagliflozin low|Empagliflozin high	Drug|Drug|Drug|Drug|Drug|Drug|Drug|Drug|Drug|Drug|Drug|Drug	diabetes mellitus, type 1|diabetes mellitus	Diabetes Mellitus, Type 1	Parallel Assignment	Interventional	Treatment	Randomized	Empagliflozin add-on to Insulin in Type 1 Diabetes Mellitus Over 28 Days	4	Adjusted mean	104.81	0.0001	ANCOVA	86.88	122.74	95	Standard Error of the Mean	8.99	All	75	Completed	Phase 2
NCT01969747	4379630	8017978	Change From Baseline in 24 h UGE (g/24 h) After Seven Days of Treatment With Empagliflozin 2.5 mg, 10 mg, or 25 mg, or Placebo	empagliflozin	Empagliflozin medium placebo|Empagliflozin low placebo|Empagliflozin low placebo|Empagliflozin high placebo|Empagliflozin medium|Empagliflozin medium placebo|Empagliflozin high placebo|Empagliflozin high placebo|Empagliflozin medium placebo|Empagliflozin low placebo|Empagliflozin low|Empagliflozin high	Drug|Drug|Drug|Drug|Drug|Drug|Drug|Drug|Drug|Drug|Drug|Drug	diabetes mellitus, type 1|diabetes mellitus	Diabetes Mellitus, Type 1	Parallel Assignment	Interventional	Treatment	Randomized	Empagliflozin add-on to Insulin in Type 1 Diabetes Mellitus Over 28 Days	4	Adjusted mean	76.09	0.0001	ANCOVA	58.6	93.59	95	Standard Error of the Mean	8.77	All	75	Completed	Phase 2
NCT01969747	4379629	8017978	Change From Baseline in 24 h UGE (g/24 h) After Seven Days of Treatment With Empagliflozin 2.5 mg, 10 mg, or 25 mg, or Placebo	empagliflozin	Empagliflozin medium placebo|Empagliflozin low placebo|Empagliflozin low placebo|Empagliflozin high placebo|Empagliflozin medium|Empagliflozin medium placebo|Empagliflozin high placebo|Empagliflozin high placebo|Empagliflozin medium placebo|Empagliflozin low placebo|Empagliflozin low|Empagliflozin high	Drug|Drug|Drug|Drug|Drug|Drug|Drug|Drug|Drug|Drug|Drug|Drug	diabetes mellitus, type 1|diabetes mellitus	Diabetes Mellitus, Type 1	Parallel Assignment	Interventional	Treatment	Randomized	Empagliflozin add-on to Insulin in Type 1 Diabetes Mellitus Over 28 Days	4	Adjusted mean	106.39	0.0001	ANCOVA	88.73	124.05	95	Standard Error of the Mean	8.85	All	75	Completed	Phase 2
NCT01970176	4379621	8017957	Change in Urinary Cyclic Guanosine 3',5'-Monophosphate (cGMP) Hormone Excretion	tadalafil	Tadalafil|Placebo	Drug|Drug	cardiomyopathies|renal insufficiency	Cardiomyopathy|Renal Impairment	Parallel Assignment	Interventional	Basic Science	Randomized	Study to Determine How Cialis Effects the Renal Function in Response to Volume Expansion in Preclinical Systolic Cardiomyopathy (Aim2)	2		NA	0.32	Wilcoxon (Mann-Whitney)					NA	All	20	Completed	Phase 1/Phase 2
NCT01970176	4379622	8017958	Change in Glomerular Filtration Rate (GFR)	tadalafil	Tadalafil|Placebo	Drug|Drug	cardiomyopathies|renal insufficiency	Cardiomyopathy|Renal Impairment	Parallel Assignment	Interventional	Basic Science	Randomized	Study to Determine How Cialis Effects the Renal Function in Response to Volume Expansion in Preclinical Systolic Cardiomyopathy (Aim2)	2		NA	0.25	Wilcoxon (Mann-Whitney)					NA	All	20	Completed	Phase 1/Phase 2
NCT01970176	4379623	8017959	Change in Urinary Sodium Excretion	tadalafil	Tadalafil|Placebo	Drug|Drug	cardiomyopathies|renal insufficiency	Cardiomyopathy|Renal Impairment	Parallel Assignment	Interventional	Basic Science	Randomized	Study to Determine How Cialis Effects the Renal Function in Response to Volume Expansion in Preclinical Systolic Cardiomyopathy (Aim2)	2		NA	0.8	Wilcoxon (Mann-Whitney)					NA	All	20	Completed	Phase 1/Phase 2
NCT01970371	4379616	8017934	Percentage of Patients With ACM at Day 14 in the mMITT Population in Cohort 1	tigecycline|colistin|anti-bacterial agents|meropenem	plazomicin|colistin|meropenem|tigecycline|antibiotic of Investigator's choice	Drug|Drug|Drug|Drug|Drug	pneumonia|infection|urinary tract infections|pyelonephritis|communicable diseases|pneumonia, bacterial	Acute Pyelonephritis (AP) Due to CRE|Bloodstream Infections (BSI) Due to CRE|Complicated Urinary Tract Infection (cUTI) Due to CRE|Hospital-Acquired Bacterial Pneumonia (HABP) Due to CRE|Ventilator-Associated Bacterial Pneumonia (VABP) Due to CRE	Parallel Assignment	Interventional	Treatment	Randomized	A Study of Plazomicin Compared With Colistin in Patients With Infection Due to Carbapenem-Resistant Enterobacteriaceae (CRE)	3	Difference Estimate	14.1	NA		-13	40.3	90		NA	All	69	Completed	Phase 3
NCT01970371	4379617	8017935	Time to Death Through Day 28 in the mMITT Population in Cohort 1	tigecycline|colistin|anti-bacterial agents|meropenem	plazomicin|colistin|meropenem|tigecycline|antibiotic of Investigator's choice	Drug|Drug|Drug|Drug|Drug	pneumonia|infection|urinary tract infections|pyelonephritis|communicable diseases|pneumonia, bacterial	Acute Pyelonephritis (AP) Due to CRE|Bloodstream Infections (BSI) Due to CRE|Complicated Urinary Tract Infection (cUTI) Due to CRE|Hospital-Acquired Bacterial Pneumonia (HABP) Due to CRE|Ventilator-Associated Bacterial Pneumonia (VABP) Due to CRE	Parallel Assignment	Interventional	Treatment	Randomized	A Study of Plazomicin Compared With Colistin in Patients With Infection Due to Carbapenem-Resistant Enterobacteriaceae (CRE)	3	Hazard Ratio (HR)	3.97	NA		1.08	14.61	90		NA	All	69	Completed	Phase 3
NCT01970371	4379618	8017936	Percentage of Patients With Adjudicated Clinical Cure at the Test of Cure (TOC) Visit in the mMITT Population in Cohort 1	tigecycline|colistin|anti-bacterial agents|meropenem	plazomicin|colistin|meropenem|tigecycline|antibiotic of Investigator's choice	Drug|Drug|Drug|Drug|Drug	pneumonia|infection|urinary tract infections|pyelonephritis|communicable diseases|pneumonia, bacterial	Acute Pyelonephritis (AP) Due to CRE|Bloodstream Infections (BSI) Due to CRE|Complicated Urinary Tract Infection (cUTI) Due to CRE|Hospital-Acquired Bacterial Pneumonia (HABP) Due to CRE|Ventilator-Associated Bacterial Pneumonia (VABP) Due to CRE	Parallel Assignment	Interventional	Treatment	Randomized	A Study of Plazomicin Compared With Colistin in Patients With Infection Due to Carbapenem-Resistant Enterobacteriaceae (CRE)	3	Difference Estimate	-0.3	NA		-26.9	26.8	90		NA	All	69	Completed	Phase 3
NCT01970371	4379619	8017937	Percentage of Patients With ACM at Day 28 in the mMITT Population in Cohort 1	tigecycline|colistin|anti-bacterial agents|meropenem	plazomicin|colistin|meropenem|tigecycline|antibiotic of Investigator's choice	Drug|Drug|Drug|Drug|Drug	pneumonia|infection|urinary tract infections|pyelonephritis|communicable diseases|pneumonia, bacterial	Acute Pyelonephritis (AP) Due to CRE|Bloodstream Infections (BSI) Due to CRE|Complicated Urinary Tract Infection (cUTI) Due to CRE|Hospital-Acquired Bacterial Pneumonia (HABP) Due to CRE|Ventilator-Associated Bacterial Pneumonia (VABP) Due to CRE	Parallel Assignment	Interventional	Treatment	Randomized	A Study of Plazomicin Compared With Colistin in Patients With Infection Due to Carbapenem-Resistant Enterobacteriaceae (CRE)	3	Difference Estimate	28.2	NA		0.7	52.5	90		NA	All	69	Completed	Phase 3
NCT01970371	4379620	8017938	Percentage of Patients With All Cause Mortality (ACM) at Day 28 or Significant Disease-Related Complication (SDRC) in the Microbiological Modified Intent to Treat (mMITT) Population in Cohort 1	tigecycline|colistin|anti-bacterial agents|meropenem	plazomicin|colistin|meropenem|tigecycline|antibiotic of Investigator's choice	Drug|Drug|Drug|Drug|Drug	pneumonia|infection|urinary tract infections|pyelonephritis|communicable diseases|pneumonia, bacterial	Acute Pyelonephritis (AP) Due to CRE|Bloodstream Infections (BSI) Due to CRE|Complicated Urinary Tract Infection (cUTI) Due to CRE|Hospital-Acquired Bacterial Pneumonia (HABP) Due to CRE|Ventilator-Associated Bacterial Pneumonia (VABP) Due to CRE	Parallel Assignment	Interventional	Treatment	Randomized	A Study of Plazomicin Compared With Colistin in Patients With Infection Due to Carbapenem-Resistant Enterobacteriaceae (CRE)	3	Difference Estimate	26.5	NA		-0.7	51.2	90		NA	All	69	Completed	Phase 3
NCT01970475	4379615	8017921	Percentage of Participants With an American College of Rheumatology (ACR) 20 Response at Week 24	adalimumab	ABP 501|Adalimumab	Biological|Biological	arthritis, rheumatoid|arthritis	Arthritis, Rheumatoid	Parallel Assignment	Interventional	Treatment	Randomized	Efficacy and Safety Study of ABP 501 Compared to Adalimumab in Subjects With Moderate to Severe Rheumatoid Arthritis	2	Risk Ratio (RR)	1.039	NA		0.954	1.133	90		NA	All	526	Completed	Phase 3
NCT01970488	4379614	8017914	Percent Improvement From Baseline in Psoriasis Area and Severity Index (PASI) at Week 16	adalimumab	Adalimumab|ABP 501	Biological|Biological	psoriasis	Psoriasis	Parallel Assignment	Interventional	Treatment	Randomized	Study to Compare Efficacy and Safety of ABP 501 and Adalimumab (HUMIRA®) in Adults With Moderate to Severe Plaque Psoriasis	2	Least Squares (LS) Mean Difference	-2.18	NA		-7.39	3.02	95		NA	All	350	Completed	Phase 3
NCT01970943	4379610	8017797	PET Diprenorphine	NA	Placebo	Other	migraine disorders	Healthy|Migraine	Crossover Assignment	Interventional	Basic Science	Randomized	Molecular and Functional PET-fMRI Measures of Analgesia in Migraine	2	Mean Difference (Final Values)	0.037786	0.05	t-test, 2 sided					NA	All	23	Completed	N/A
NCT01970943	4379611	8017799	Pain Anticipation fMRI BOLD Signal	NA	Placebo	Other	migraine disorders	Healthy|Migraine	Crossover Assignment	Interventional	Basic Science	Randomized	Molecular and Functional PET-fMRI Measures of Analgesia in Migraine	2	Mean Difference (Final Values)	0.6078	0.05	t-test, 2 sided					NA	All	23	Completed	N/A
NCT01970982	4379606	8017793	Levels of Carboxyhemoglobin (COHb)	NA	Tobacco Heating System (THS 2.2)|Smoking abstinence (SA)|Conventional cigarette (CC)	Other|Other|Other	NA	Smoking	Parallel Assignment	Interventional	Other	Randomized	Reduced Exposure Study in Smokers Using the Tobacco Heating System 2.2 (THS 2.2) for 5 Days in a Confinement Setting	NA	Geometric LS Mean Ratio	47.1	0.001	ANCOVA	44.3	50.08	95		NA	All	NA
NCT01970982	4379607	8017794	Concentration of S-phenylmercapturic Acid (S-PMA)	NA	Tobacco Heating System (THS 2.2)|Smoking abstinence (SA)|Conventional cigarette (CC)	Other|Other|Other	NA	Smoking	Parallel Assignment	Interventional	Other	Randomized	Reduced Exposure Study in Smokers Using the Tobacco Heating System 2.2 (THS 2.2) for 5 Days in a Confinement Setting	NA	Geometric LS Mean Ratio	15.68	0.001	ANCOVA	13.09	18.78	95		NA	All	NA
NCT01970982	4379608	8017795	Concentration of 3-hydroxypropylmercapturic Acid (3-HPMA)	NA	Tobacco Heating System (THS 2.2)|Smoking abstinence (SA)|Conventional cigarette (CC)	Other|Other|Other	NA	Smoking	Parallel Assignment	Interventional	Other	Randomized	Reduced Exposure Study in Smokers Using the Tobacco Heating System 2.2 (THS 2.2) for 5 Days in a Confinement Setting	NA	Geometric LS Mean Ratio	52.86	0.001	ANCOVA	45.67	61.17	95		NA	All	NA
NCT01970982	4379609	8017796	Concentration of Monohydroxybutenyl Mercapturic Acid (MHBMA)	NA	Tobacco Heating System (THS 2.2)|Smoking abstinence (SA)|Conventional cigarette (CC)	Other|Other|Other	NA	Smoking	Parallel Assignment	Interventional	Other	Randomized	Reduced Exposure Study in Smokers Using the Tobacco Heating System 2.2 (THS 2.2) for 5 Days in a Confinement Setting	NA	Geometric LS Mean Ratio	23.09	0.001	ANCOVA	18.41	28.95	95		NA	All	NA
NCT01970995	4379601	8017788	Concentration of Total 4-(Methylnitrosamino)-1-(3- Pyridyl)-1-butanol) (Total NNAL)	menthol	THS 2.2 Menthol (mTHS 2.2)|Smoking Abstinence (SA)|Menthol Conventional Cigarette (mCC)	Other|Other|Other	NA	Smoking	Parallel Assignment	Interventional	Other	Randomized	Reduced Exposure Study Using THS 2.2 Menthol With 5 Days in a Confinement Setting and 85 Days in an Ambulatory Setting	NA	Geometric LS Mean Ratio	23.25	0.001	ANCOVA	17.38	31.11	95		NA	All	NA
NCT01970995	4379602	8017789	Levels of Carboxyhemoglobin (COHb)	menthol	THS 2.2 Menthol (mTHS 2.2)|Smoking Abstinence (SA)|Menthol Conventional Cigarette (mCC)	Other|Other|Other	NA	Smoking	Parallel Assignment	Interventional	Other	Randomized	Reduced Exposure Study Using THS 2.2 Menthol With 5 Days in a Confinement Setting and 85 Days in an Ambulatory Setting	NA	Geometric LS Mean Ratio	44.94	0.001	ANCOVA	42.11	47.97	95		NA	All	NA
NCT01970995	4379603	8017790	Concentration of S-phenylmercapturic Acid (S-PMA)	menthol	THS 2.2 Menthol (mTHS 2.2)|Smoking Abstinence (SA)|Menthol Conventional Cigarette (mCC)	Other|Other|Other	NA	Smoking	Parallel Assignment	Interventional	Other	Randomized	Reduced Exposure Study Using THS 2.2 Menthol With 5 Days in a Confinement Setting and 85 Days in an Ambulatory Setting	NA	Geometric LS Mean Ratio	10.97	0.001	ANCOVA	9.26	12.99	95		NA	All	NA
NCT01970995	4379604	8017791	Concentration of 3-hydroxypropylmercapturic Acid (3-HPMA)	menthol	THS 2.2 Menthol (mTHS 2.2)|Smoking Abstinence (SA)|Menthol Conventional Cigarette (mCC)	Other|Other|Other	NA	Smoking	Parallel Assignment	Interventional	Other	Randomized	Reduced Exposure Study Using THS 2.2 Menthol With 5 Days in a Confinement Setting and 85 Days in an Ambulatory Setting	NA	Geometric LS Mean Ratio	50.67	0.001	ANCOVA	44.88	57.2	95		NA	All	NA
NCT01970995	4379605	8017792	Concentration of Monohydroxybutenyl Mercapturic Acid (MHBMA)	menthol	THS 2.2 Menthol (mTHS 2.2)|Smoking Abstinence (SA)|Menthol Conventional Cigarette (mCC)	Other|Other|Other	NA	Smoking	Parallel Assignment	Interventional	Other	Randomized	Reduced Exposure Study Using THS 2.2 Menthol With 5 Days in a Confinement Setting and 85 Days in an Ambulatory Setting	NA	Geometric LS Mean Ratio	13.49	0.001	ANCOVA	10.96	16.6	95		NA	All	NA
NCT01971554	4379590	8017742	Change From Baseline in 24-Hour Weighted Mean Glucose (24h-WMG) at Day 15	NA	MK-8666|Placebo	Drug|Drug	diabetes mellitus|diabetes mellitus, type 2	Type 2 Diabetes Mellitus	Parallel Assignment	Interventional	Treatment	Randomized	Safety, Tolerability, Pharmacodynamics, and Pharmacokinetics of MK-8666 in Participants With Type 2 Diabetes Mellitus (MK-8666-003)	4	Difference in the least squares means	48.8	NA		35.6	62	90		NA	All	63	Completed	Phase 1
NCT01971554	4379592	8017742	Change From Baseline in 24-Hour Weighted Mean Glucose (24h-WMG) at Day 15	NA	MK-8666|Placebo	Drug|Drug	diabetes mellitus|diabetes mellitus, type 2	Type 2 Diabetes Mellitus	Parallel Assignment	Interventional	Treatment	Randomized	Safety, Tolerability, Pharmacodynamics, and Pharmacokinetics of MK-8666 in Participants With Type 2 Diabetes Mellitus (MK-8666-003)	4	Difference in the least squares means	22.3	NA		6.2	38.4	90		NA	All	63	Completed	Phase 1
NCT01971554	4379591	8017742	Change From Baseline in 24-Hour Weighted Mean Glucose (24h-WMG) at Day 15	NA	MK-8666|Placebo	Drug|Drug	diabetes mellitus|diabetes mellitus, type 2	Type 2 Diabetes Mellitus	Parallel Assignment	Interventional	Treatment	Randomized	Safety, Tolerability, Pharmacodynamics, and Pharmacokinetics of MK-8666 in Participants With Type 2 Diabetes Mellitus (MK-8666-003)	4	Difference in the least squares means	30.6	NA		17.4	43.8	90		NA	All	63	Completed	Phase 1
NCT01971554	4379595	8017748	Change From Baseline in Fasting Plasma Glucose (FPG) at Day 15	NA	MK-8666|Placebo	Drug|Drug	diabetes mellitus|diabetes mellitus, type 2	Type 2 Diabetes Mellitus	Parallel Assignment	Interventional	Treatment	Randomized	Safety, Tolerability, Pharmacodynamics, and Pharmacokinetics of MK-8666 in Participants With Type 2 Diabetes Mellitus (MK-8666-003)	4	Difference in the least squares means	30.8	NA		11.3	50.3	90		NA	All	63	Completed	Phase 1
NCT01971554	4379593	8017748	Change From Baseline in Fasting Plasma Glucose (FPG) at Day 15	NA	MK-8666|Placebo	Drug|Drug	diabetes mellitus|diabetes mellitus, type 2	Type 2 Diabetes Mellitus	Parallel Assignment	Interventional	Treatment	Randomized	Safety, Tolerability, Pharmacodynamics, and Pharmacokinetics of MK-8666 in Participants With Type 2 Diabetes Mellitus (MK-8666-003)	4	Difference in the least squares means	54.1	NA		38.1	70	90		NA	All	63	Completed	Phase 1
NCT01971554	4379594	8017748	Change From Baseline in Fasting Plasma Glucose (FPG) at Day 15	NA	MK-8666|Placebo	Drug|Drug	diabetes mellitus|diabetes mellitus, type 2	Type 2 Diabetes Mellitus	Parallel Assignment	Interventional	Treatment	Randomized	Safety, Tolerability, Pharmacodynamics, and Pharmacokinetics of MK-8666 in Participants With Type 2 Diabetes Mellitus (MK-8666-003)	4	Difference in the least squares means	36	NA		20	51.9	90		NA	All	63	Completed	Phase 1
NCT01971723	4379565	8017710	Creatine-Kinase Outcomes	NA	T+ Supplement|Placebo	Other|Other	NA	Supplement	Parallel Assignment	Interventional	Basic Science	Randomized	Multi-ingredient Supplement for Strength and Power	2		NA	0.05	ANOVA					NA	Male	32	Completed	N/A
NCT01971723	4379566	8017711	Sex-hormone Binding Globulin Outcomes	NA	T+ Supplement|Placebo	Other|Other	NA	Supplement	Parallel Assignment	Interventional	Basic Science	Randomized	Multi-ingredient Supplement for Strength and Power	2		NA	0.05	ANOVA					NA	Male	32	Completed	N/A
NCT01971723	4379567	8017712	Cortisol Outcomes	NA	T+ Supplement|Placebo	Other|Other	NA	Supplement	Parallel Assignment	Interventional	Basic Science	Randomized	Multi-ingredient Supplement for Strength and Power	2		NA	0.05	ANOVA					NA	Male	32	Completed	N/A
NCT01971723	4379572	8017713	Volume Performance Outcomes	NA	T+ Supplement|Placebo	Other|Other	NA	Supplement	Parallel Assignment	Interventional	Basic Science	Randomized	Multi-ingredient Supplement for Strength and Power	2		NA	0.05	t-test, 2 sided					NA	Male	32	Completed	N/A
NCT01971723	4379568	8017713	Volume Performance Outcomes	NA	T+ Supplement|Placebo	Other|Other	NA	Supplement	Parallel Assignment	Interventional	Basic Science	Randomized	Multi-ingredient Supplement for Strength and Power	2		NA	0.05	t-test, 2 sided					NA	Male	32	Completed	N/A
NCT01971723	4379573	8017713	Volume Performance Outcomes	NA	T+ Supplement|Placebo	Other|Other	NA	Supplement	Parallel Assignment	Interventional	Basic Science	Randomized	Multi-ingredient Supplement for Strength and Power	2		NA	0.05	t-test, 2 sided					NA	Male	32	Completed	N/A
NCT01971723	4379569	8017713	Volume Performance Outcomes	NA	T+ Supplement|Placebo	Other|Other	NA	Supplement	Parallel Assignment	Interventional	Basic Science	Randomized	Multi-ingredient Supplement for Strength and Power	2		NA	0.05	t-test, 2 sided					NA	Male	32	Completed	N/A
NCT01971723	4379570	8017713	Volume Performance Outcomes	NA	T+ Supplement|Placebo	Other|Other	NA	Supplement	Parallel Assignment	Interventional	Basic Science	Randomized	Multi-ingredient Supplement for Strength and Power	2		NA	0.05	t-test, 2 sided					NA	Male	32	Completed	N/A
NCT01971723	4379571	8017713	Volume Performance Outcomes	NA	T+ Supplement|Placebo	Other|Other	NA	Supplement	Parallel Assignment	Interventional	Basic Science	Randomized	Multi-ingredient Supplement for Strength and Power	2		NA	0.05	ANOVA					NA	Male	32	Completed	N/A
NCT01971723	4379574	8017714	Dihydrotestosterone Outcomes	NA	T+ Supplement|Placebo	Other|Other	NA	Supplement	Parallel Assignment	Interventional	Basic Science	Randomized	Multi-ingredient Supplement for Strength and Power	2		NA	0.05	Chi-squared					NA	Male	32	Completed	N/A
NCT01971723	4379575	8017715	Free Testosterone Outcomes	NA	T+ Supplement|Placebo	Other|Other	NA	Supplement	Parallel Assignment	Interventional	Basic Science	Randomized	Multi-ingredient Supplement for Strength and Power	2		NA	0.05	ANOVA					NA	Male	32	Completed	N/A
NCT01971723	4379576	8017716	Bio-availableTestosterone Outcomes	NA	T+ Supplement|Placebo	Other|Other	NA	Supplement	Parallel Assignment	Interventional	Basic Science	Randomized	Multi-ingredient Supplement for Strength and Power	2		NA	0.05	ANOVA					NA	Male	32	Completed	N/A
NCT01971723	4379577	8017717	Insulin-like Growth Factor-I Outcomes	NA	T+ Supplement|Placebo	Other|Other	NA	Supplement	Parallel Assignment	Interventional	Basic Science	Randomized	Multi-ingredient Supplement for Strength and Power	2		NA	0.05	ANOVA					NA	Male	32	Completed	N/A
NCT01971723	4379578	8017718	Estrogen Outcomes	NA	T+ Supplement|Placebo	Other|Other	NA	Supplement	Parallel Assignment	Interventional	Basic Science	Randomized	Multi-ingredient Supplement for Strength and Power	2		NA	0.05	ANOVA					NA	Male	32	Completed	N/A
NCT01971723	4379579	8017719	Total Testosterone Outcomes	NA	T+ Supplement|Placebo	Other|Other	NA	Supplement	Parallel Assignment	Interventional	Basic Science	Randomized	Multi-ingredient Supplement for Strength and Power	2		NA	0.05	ANOVA					NA	Male	32	Completed	N/A
NCT01971723	4379582	8017720	Blood Lipid Outcomes	NA	T+ Supplement|Placebo	Other|Other	NA	Supplement	Parallel Assignment	Interventional	Basic Science	Randomized	Multi-ingredient Supplement for Strength and Power	2		NA	0.05	ANOVA					NA	Male	32	Completed	N/A
NCT01971723	4379584	8017720	Blood Lipid Outcomes	NA	T+ Supplement|Placebo	Other|Other	NA	Supplement	Parallel Assignment	Interventional	Basic Science	Randomized	Multi-ingredient Supplement for Strength and Power	2		NA	0.05	ANOVA					NA	Male	32	Completed	N/A
NCT01971723	4379580	8017720	Blood Lipid Outcomes	NA	T+ Supplement|Placebo	Other|Other	NA	Supplement	Parallel Assignment	Interventional	Basic Science	Randomized	Multi-ingredient Supplement for Strength and Power	2		NA	0.05	ANOVA					NA	Male	32	Completed	N/A
NCT01971723	4379583	8017720	Blood Lipid Outcomes	NA	T+ Supplement|Placebo	Other|Other	NA	Supplement	Parallel Assignment	Interventional	Basic Science	Randomized	Multi-ingredient Supplement for Strength and Power	2		NA	0.05	ANOVA					NA	Male	32	Completed	N/A
NCT01971723	4379581	8017720	Blood Lipid Outcomes	NA	T+ Supplement|Placebo	Other|Other	NA	Supplement	Parallel Assignment	Interventional	Basic Science	Randomized	Multi-ingredient Supplement for Strength and Power	2		NA	0.05	ANOVA					NA	Male	32	Completed	N/A
NCT01971723	4379585	8017721	Insulin Outcomes	NA	T+ Supplement|Placebo	Other|Other	NA	Supplement	Parallel Assignment	Interventional	Basic Science	Randomized	Multi-ingredient Supplement for Strength and Power	2		NA	0.05	ANOVA					NA	Male	32	Completed	N/A
NCT01971723	4379586	8017722	Strength Performance Outcomes	NA	T+ Supplement|Placebo	Other|Other	NA	Supplement	Parallel Assignment	Interventional	Basic Science	Randomized	Multi-ingredient Supplement for Strength and Power	2		NA	0.0001	ANOVA					NA	Male	32	Completed	N/A
NCT01971723	4379588	8017722	Strength Performance Outcomes	NA	T+ Supplement|Placebo	Other|Other	NA	Supplement	Parallel Assignment	Interventional	Basic Science	Randomized	Multi-ingredient Supplement for Strength and Power	2		NA	0.0001	ANOVA					NA	Male	32	Completed	N/A
NCT01971723	4379589	8017722	Strength Performance Outcomes	NA	T+ Supplement|Placebo	Other|Other	NA	Supplement	Parallel Assignment	Interventional	Basic Science	Randomized	Multi-ingredient Supplement for Strength and Power	2		NA	0.38	ANOVA					NA	Male	32	Completed	N/A
NCT01971723	4379587	8017722	Strength Performance Outcomes	NA	T+ Supplement|Placebo	Other|Other	NA	Supplement	Parallel Assignment	Interventional	Basic Science	Randomized	Multi-ingredient Supplement for Strength and Power	2		NA	0.3	ANOVA					NA	Male	32	Completed	N/A
NCT01972152	4379551	8017689	Glucagon Tmax	glucagon	G-Pen(TM) 1 mg|Lilly Glucagon(TM) 1 mg|G-Pen(TM) 0.5 mg	Drug|Drug|Drug	hypoglycemia	Hypoglycemia	Crossover Assignment	Interventional	Treatment	Randomized	Safety, Tolerability, Pharmacokinetic (PK) and Pharmacodynamic (PD) Study of G-Pen(TM) (Glucagon Injection) to Treat Severe Hypoglycemia	3		NA	0.001	Mixed Models Analysis					NA	All	30	Completed	Phase 2
NCT01972152	4379552	8017689	Glucagon Tmax	glucagon	G-Pen(TM) 1 mg|Lilly Glucagon(TM) 1 mg|G-Pen(TM) 0.5 mg	Drug|Drug|Drug	hypoglycemia	Hypoglycemia	Crossover Assignment	Interventional	Treatment	Randomized	Safety, Tolerability, Pharmacokinetic (PK) and Pharmacodynamic (PD) Study of G-Pen(TM) (Glucagon Injection) to Treat Severe Hypoglycemia	3		NA	0.001	Mixed Models Analysis					NA	All	30	Completed	Phase 2
NCT01972152	4379553	8017690	Glucagon Cmax	glucagon	G-Pen(TM) 1 mg|Lilly Glucagon(TM) 1 mg|G-Pen(TM) 0.5 mg	Drug|Drug|Drug	hypoglycemia	Hypoglycemia	Crossover Assignment	Interventional	Treatment	Randomized	Safety, Tolerability, Pharmacokinetic (PK) and Pharmacodynamic (PD) Study of G-Pen(TM) (Glucagon Injection) to Treat Severe Hypoglycemia	3		NA	0.001	Mixed Models Analysis					NA	All	30	Completed	Phase 2
NCT01972152	4379554	8017690	Glucagon Cmax	glucagon	G-Pen(TM) 1 mg|Lilly Glucagon(TM) 1 mg|G-Pen(TM) 0.5 mg	Drug|Drug|Drug	hypoglycemia	Hypoglycemia	Crossover Assignment	Interventional	Treatment	Randomized	Safety, Tolerability, Pharmacokinetic (PK) and Pharmacodynamic (PD) Study of G-Pen(TM) (Glucagon Injection) to Treat Severe Hypoglycemia	3		NA	0.001	Mixed Models Analysis					NA	All	30	Completed	Phase 2
NCT01972152	4379556	8017691	Glucagon AUC	glucagon	G-Pen(TM) 1 mg|Lilly Glucagon(TM) 1 mg|G-Pen(TM) 0.5 mg	Drug|Drug|Drug	hypoglycemia	Hypoglycemia	Crossover Assignment	Interventional	Treatment	Randomized	Safety, Tolerability, Pharmacokinetic (PK) and Pharmacodynamic (PD) Study of G-Pen(TM) (Glucagon Injection) to Treat Severe Hypoglycemia	3		NA	0.001	Mixed Models Analysis					NA	All	30	Completed	Phase 2
NCT01972152	4379555	8017691	Glucagon AUC	glucagon	G-Pen(TM) 1 mg|Lilly Glucagon(TM) 1 mg|G-Pen(TM) 0.5 mg	Drug|Drug|Drug	hypoglycemia	Hypoglycemia	Crossover Assignment	Interventional	Treatment	Randomized	Safety, Tolerability, Pharmacokinetic (PK) and Pharmacodynamic (PD) Study of G-Pen(TM) (Glucagon Injection) to Treat Severe Hypoglycemia	3		NA	0.001	Mixed Models Analysis					NA	All	30	Completed	Phase 2
NCT01972152	4379557	8017692	Glucose Tex	glucagon	G-Pen(TM) 1 mg|Lilly Glucagon(TM) 1 mg|G-Pen(TM) 0.5 mg	Drug|Drug|Drug	hypoglycemia	Hypoglycemia	Crossover Assignment	Interventional	Treatment	Randomized	Safety, Tolerability, Pharmacokinetic (PK) and Pharmacodynamic (PD) Study of G-Pen(TM) (Glucagon Injection) to Treat Severe Hypoglycemia	3		NA	0.16	Mixed Models Analysis					NA	All	30	Completed	Phase 2
NCT01972152	4379558	8017693	Glucose MAE	glucagon	G-Pen(TM) 1 mg|Lilly Glucagon(TM) 1 mg|G-Pen(TM) 0.5 mg	Drug|Drug|Drug	hypoglycemia	Hypoglycemia	Crossover Assignment	Interventional	Treatment	Randomized	Safety, Tolerability, Pharmacokinetic (PK) and Pharmacodynamic (PD) Study of G-Pen(TM) (Glucagon Injection) to Treat Severe Hypoglycemia	3		NA	0.02	Mixed Models Analysis					NA	All	30	Completed	Phase 2
NCT01972152	4379559	8017693	Glucose MAE	glucagon	G-Pen(TM) 1 mg|Lilly Glucagon(TM) 1 mg|G-Pen(TM) 0.5 mg	Drug|Drug|Drug	hypoglycemia	Hypoglycemia	Crossover Assignment	Interventional	Treatment	Randomized	Safety, Tolerability, Pharmacokinetic (PK) and Pharmacodynamic (PD) Study of G-Pen(TM) (Glucagon Injection) to Treat Severe Hypoglycemia	3		NA	0.68	Mixed Models Analysis					NA	All	30	Completed	Phase 2
NCT01972152	4379560	8017694	Glucose AUCex	glucagon	G-Pen(TM) 1 mg|Lilly Glucagon(TM) 1 mg|G-Pen(TM) 0.5 mg	Drug|Drug|Drug	hypoglycemia	Hypoglycemia	Crossover Assignment	Interventional	Treatment	Randomized	Safety, Tolerability, Pharmacokinetic (PK) and Pharmacodynamic (PD) Study of G-Pen(TM) (Glucagon Injection) to Treat Severe Hypoglycemia	3		NA	0.76	Mixed Models Analysis					NA	All	30	Completed	Phase 2
NCT01972152	4379561	8017695	Glucose Tmax	glucagon	G-Pen(TM) 1 mg|Lilly Glucagon(TM) 1 mg|G-Pen(TM) 0.5 mg	Drug|Drug|Drug	hypoglycemia	Hypoglycemia	Crossover Assignment	Interventional	Treatment	Randomized	Safety, Tolerability, Pharmacokinetic (PK) and Pharmacodynamic (PD) Study of G-Pen(TM) (Glucagon Injection) to Treat Severe Hypoglycemia	3		NA	0.95	Mixed Models Analysis					NA	All	30	Completed	Phase 2
NCT01972152	4379562	8017696	Glucose Cmax	glucagon	G-Pen(TM) 1 mg|Lilly Glucagon(TM) 1 mg|G-Pen(TM) 0.5 mg	Drug|Drug|Drug	hypoglycemia	Hypoglycemia	Crossover Assignment	Interventional	Treatment	Randomized	Safety, Tolerability, Pharmacokinetic (PK) and Pharmacodynamic (PD) Study of G-Pen(TM) (Glucagon Injection) to Treat Severe Hypoglycemia	3		NA	0.01	Mixed Models Analysis					NA	All	30	Completed	Phase 2
NCT01972152	4379563	8017696	Glucose Cmax	glucagon	G-Pen(TM) 1 mg|Lilly Glucagon(TM) 1 mg|G-Pen(TM) 0.5 mg	Drug|Drug|Drug	hypoglycemia	Hypoglycemia	Crossover Assignment	Interventional	Treatment	Randomized	Safety, Tolerability, Pharmacokinetic (PK) and Pharmacodynamic (PD) Study of G-Pen(TM) (Glucagon Injection) to Treat Severe Hypoglycemia	3		NA	0.34	Mixed Models Analysis					NA	All	30	Completed	Phase 2
NCT01972152	4379564	8017697	Glucose Area Under the Curve (AUC)	glucagon	G-Pen(TM) 1 mg|Lilly Glucagon(TM) 1 mg|G-Pen(TM) 0.5 mg	Drug|Drug|Drug	hypoglycemia	Hypoglycemia	Crossover Assignment	Interventional	Treatment	Randomized	Safety, Tolerability, Pharmacokinetic (PK) and Pharmacodynamic (PD) Study of G-Pen(TM) (Glucagon Injection) to Treat Severe Hypoglycemia	3		NA	0.24	Mixed Models Analysis					NA	All	30	Completed	Phase 2
NCT01972217	4517061	8269495	Part B: Median Time to Second Progression or Death (PFS2)	prednisone|prednisolone|olaparib	Olaparib|Placebo|Abiraterone|Prednisone or prednisolone	Drug|Drug|Drug|Drug	prostatic neoplasms	Metastatic Castration-resistant Prostate Cancer	Parallel Assignment	Interventional	Treatment	Randomized	Ph II Study to Evaluate Olaparib With Abiraterone in Treating Metastatic Castration Resistant Prostate Cancer.	2	Hazard Ratio (HR)	0.788	0.14	Log Rank	0.511	1.215	95		NA	Male	158	Active, not recruiting	Phase 2
NCT01972217	4517062	8269496	Part B: Median Overall Survival (OS)	prednisone|prednisolone|olaparib	Olaparib|Placebo|Abiraterone|Prednisone or prednisolone	Drug|Drug|Drug|Drug	prostatic neoplasms	Metastatic Castration-resistant Prostate Cancer	Parallel Assignment	Interventional	Treatment	Randomized	Ph II Study to Evaluate Olaparib With Abiraterone in Treating Metastatic Castration Resistant Prostate Cancer.	2	Hazard Ratio (HR)	0.911	0.331	Log Rank	0.6	1.384	95		NA	Male	158	Active, not recruiting	Phase 2
NCT01972217	4517064	8269497	Median Time to First Subsequent Therapy (TFST) and Median Time to Second Subsequent Therapy (TSST)	prednisone|prednisolone|olaparib	Olaparib|Placebo|Abiraterone|Prednisone or prednisolone	Drug|Drug|Drug|Drug	prostatic neoplasms	Metastatic Castration-resistant Prostate Cancer	Parallel Assignment	Interventional	Treatment	Randomized	Ph II Study to Evaluate Olaparib With Abiraterone in Treating Metastatic Castration Resistant Prostate Cancer.	2	Hazard Ratio (HR)	0.781	0.095	Log Rank	0.54	1.13	95		NA	Male	158	Active, not recruiting	Phase 2
NCT01972217	4517063	8269497	Median Time to First Subsequent Therapy (TFST) and Median Time to Second Subsequent Therapy (TSST)	prednisone|prednisolone|olaparib	Olaparib|Placebo|Abiraterone|Prednisone or prednisolone	Drug|Drug|Drug|Drug	prostatic neoplasms	Metastatic Castration-resistant Prostate Cancer	Parallel Assignment	Interventional	Treatment	Randomized	Ph II Study to Evaluate Olaparib With Abiraterone in Treating Metastatic Castration Resistant Prostate Cancer.	2	Hazard Ratio (HR)	0.809	0.147	Log Rank	0.545	1.201	95		NA	Male	158	Active, not recruiting	Phase 2
NCT01972217	4517065	8269498	Part B: Percentage of Patients With at Least One Objective Response (Objective Response Rate [ORR])	prednisone|prednisolone|olaparib	Olaparib|Placebo|Abiraterone|Prednisone or prednisolone	Drug|Drug|Drug|Drug	prostatic neoplasms	Metastatic Castration-resistant Prostate Cancer	Parallel Assignment	Interventional	Treatment	Randomized	Ph II Study to Evaluate Olaparib With Abiraterone in Treating Metastatic Castration Resistant Prostate Cancer.	2	Odds Ratio (OR)	0.813	0.309	Regression, Logistic	0.285	2.261	95		NA	Male	158	Active, not recruiting	Phase 2
NCT01972217	4517066	8269511	Part B: Percentage of Patients With Progression Events or Death (rPFS)	prednisone|prednisolone|olaparib	Olaparib|Placebo|Abiraterone|Prednisone or prednisolone	Drug|Drug|Drug|Drug	prostatic neoplasms	Metastatic Castration-resistant Prostate Cancer	Parallel Assignment	Interventional	Treatment	Randomized	Ph II Study to Evaluate Olaparib With Abiraterone in Treating Metastatic Castration Resistant Prostate Cancer.	2	Hazard Ratio (HR)	0.651	0.017	Log Rank	0.438	0.969	95		NA	Male	158	Active, not recruiting	Phase 2
NCT01972308	4379539	8017656	Change in Urgent Office Visit	NA	Patient Advocate|Usual Care	Behavioral|Behavioral	asthma	Asthma|Communication	Parallel Assignment	Interventional	Health Services Research	Randomized	A Patient Advocate to Improve Real-world Asthma Management for Inner City Adults	2	Group differences in expected 12 month c	0.12	NA		-0.24	0.6	95		NA	All	312	Active, not recruiting	N/A
NCT01972308	4379540	8017657	Risk of Prednisone Bursts	NA	Patient Advocate|Usual Care	Behavioral|Behavioral	asthma	Asthma|Communication	Parallel Assignment	Interventional	Health Services Research	Randomized	A Patient Advocate to Improve Real-world Asthma Management for Inner City Adults	2	Group differences in expected 12 month c	0.04	NA		-0.1	0.19	95		NA	All	312	Active, not recruiting	N/A
NCT01972308	4379541	8017658	Change in Hospitalizations	NA	Patient Advocate|Usual Care	Behavioral|Behavioral	asthma	Asthma|Communication	Parallel Assignment	Interventional	Health Services Research	Randomized	A Patient Advocate to Improve Real-world Asthma Management for Inner City Adults	2	Group differences in expected 12 month c	0.02	NA		-0.42	0.48	95		NA	All	312	Active, not recruiting	N/A
NCT01972308	4379542	8017659	Change in Asthma-related Quality of Life	NA	Patient Advocate|Usual Care	Behavioral|Behavioral	asthma	Asthma|Communication	Parallel Assignment	Interventional	Health Services Research	Randomized	A Patient Advocate to Improve Real-world Asthma Management for Inner City Adults	2	Group differences in expected 12 month c	0.06	NA		-0.33	0.43	95		NA	All	312	Active, not recruiting	N/A
NCT01972308	4379543	8017660	Change in Emergency Department(ED) Visits at One Year	NA	Patient Advocate|Usual Care	Behavioral|Behavioral	asthma	Asthma|Communication	Parallel Assignment	Interventional	Health Services Research	Randomized	A Patient Advocate to Improve Real-world Asthma Management for Inner City Adults	2	Group differences in expected 12 month c	-0.66	NA		-1.38	-0.01	95		NA	All	312	Active, not recruiting	N/A
NCT01972308	4379544	8017661	Change in Asthma Control at One Year	NA	Patient Advocate|Usual Care	Behavioral|Behavioral	asthma	Asthma|Communication	Parallel Assignment	Interventional	Health Services Research	Randomized	A Patient Advocate to Improve Real-world Asthma Management for Inner City Adults	2	Group differences in expected 12 month c	-0.31	NA		-0.64	0.04	95		NA	All	312	Active, not recruiting	N/A
NCT01972464	4379536	8017628	Questionnaire on Smoking Urges (QSU)-Brief Score	progesterone	Progesterone|Placebo	Drug|Drug	tobacco use disorder	Tobacco Use Disorder	Parallel Assignment	Interventional	Treatment	Randomized	Progesterone for Smoking Relapse Prevention Following Delivery	2	Risk Ratio (RR)	0.91	0.001	general estimating equation	0.86	0.96	95		NA	Female	41	Completed	Phase 2
NCT01972464	4379537	8017629	Time to Relapse	progesterone	Progesterone|Placebo	Drug|Drug	tobacco use disorder	Tobacco Use Disorder	Parallel Assignment	Interventional	Treatment	Randomized	Progesterone for Smoking Relapse Prevention Following Delivery	2	Hazard Ratio (HR)	1.39	0.41	Regression, Cox	0.66	3.38	95		NA	Female	41	Completed	Phase 2
NCT01972464	4379538	8017630	7-day Point Prevalence of Abstinence at End of Treatment (Week 8)	progesterone	Progesterone|Placebo	Drug|Drug	tobacco use disorder	Tobacco Use Disorder	Parallel Assignment	Interventional	Treatment	Randomized	Progesterone for Smoking Relapse Prevention Following Delivery	2	Odds Ratio (OR)	1.77	0.39	Regression, Logistic	0.48	6.52	95		NA	Female	41	Completed	Phase 2
NCT01972529	4379530	8017620	Change From Baseline in Platelet Count on the Scheduled Procedure Day	NA	avatrombopag (lower baseline platelet count)|placebo (lower baseline platelet count)|avatrombopag (higher baseline platelet count)|placebo (higher baseline platelet count)	Drug|Drug|Drug|Drug	thrombocytopenia|liver diseases	Thrombocytopenia Associated With Liver Disease	Parallel Assignment	Interventional	Treatment	Randomized	Treatment of Thrombocytopenia in Patients With Chronic Liver DiseaseUndergoing an Elective Procedure	4	Difference in change of platelet count	33	0.0001	Wilcoxon (Mann-Whitney)	25.5	41.5	95		NA	All	231	Completed	Phase 3
NCT01972529	4379531	8017620	Change From Baseline in Platelet Count on the Scheduled Procedure Day	NA	avatrombopag (lower baseline platelet count)|placebo (lower baseline platelet count)|avatrombopag (higher baseline platelet count)|placebo (higher baseline platelet count)	Drug|Drug|Drug|Drug	thrombocytopenia|liver diseases	Thrombocytopenia Associated With Liver Disease	Parallel Assignment	Interventional	Treatment	Randomized	Treatment of Thrombocytopenia in Patients With Chronic Liver DiseaseUndergoing an Elective Procedure	4	Difference in change of platelet count	27.5	0.0001	Wilcoxon (Mann-Whitney)	22.5	32.5	95		NA	All	231	Completed	Phase 3
NCT01972529	4379532	8017621	Percentage of Participants Who Achieved a Platelet Count Greater Than or Equal to 50 x 10^9/L on the Scheduled Procedure Day	NA	avatrombopag (lower baseline platelet count)|placebo (lower baseline platelet count)|avatrombopag (higher baseline platelet count)|placebo (higher baseline platelet count)	Drug|Drug|Drug|Drug	thrombocytopenia|liver diseases	Thrombocytopenia Associated With Liver Disease	Parallel Assignment	Interventional	Treatment	Randomized	Treatment of Thrombocytopenia in Patients With Chronic Liver DiseaseUndergoing an Elective Procedure	4	Difference of percentage vs placebo	67.5	0.0001	Cochran-Mantel-Haenszel	51.6	83.4	95		NA	All	231	Completed	Phase 3
NCT01972529	4379533	8017621	Percentage of Participants Who Achieved a Platelet Count Greater Than or Equal to 50 x 10^9/L on the Scheduled Procedure Day	NA	avatrombopag (lower baseline platelet count)|placebo (lower baseline platelet count)|avatrombopag (higher baseline platelet count)|placebo (higher baseline platelet count)	Drug|Drug|Drug|Drug	thrombocytopenia|liver diseases	Thrombocytopenia Associated With Liver Disease	Parallel Assignment	Interventional	Treatment	Randomized	Treatment of Thrombocytopenia in Patients With Chronic Liver DiseaseUndergoing an Elective Procedure	4	Difference of proportion vs placebo	64.7	0.0001	Cochran-Mantel-Haenszel	53.6	75.8	95		NA	All	231	Completed	Phase 3
NCT01972529	4379535	8017622	Percentage of Participants Who Did Not Require a Platelet Transfusion or Any Rescue Procedure for Bleeding After Randomization Following a Scheduled Procedure	NA	avatrombopag (lower baseline platelet count)|placebo (lower baseline platelet count)|avatrombopag (higher baseline platelet count)|placebo (higher baseline platelet count)	Drug|Drug|Drug|Drug	thrombocytopenia|liver diseases	Thrombocytopenia Associated With Liver Disease	Parallel Assignment	Interventional	Treatment	Randomized	Treatment of Thrombocytopenia in Patients With Chronic Liver DiseaseUndergoing an Elective Procedure	4	Difference of proportion vs placebo	42.6	0.0001	Cochran-Mantel-Haenszel	27.2	58.1	95		NA	All	231	Completed	Phase 3
NCT01972529	4379534	8017622	Percentage of Participants Who Did Not Require a Platelet Transfusion or Any Rescue Procedure for Bleeding After Randomization Following a Scheduled Procedure	NA	avatrombopag (lower baseline platelet count)|placebo (lower baseline platelet count)|avatrombopag (higher baseline platelet count)|placebo (higher baseline platelet count)	Drug|Drug|Drug|Drug	thrombocytopenia|liver diseases	Thrombocytopenia Associated With Liver Disease	Parallel Assignment	Interventional	Treatment	Randomized	Treatment of Thrombocytopenia in Patients With Chronic Liver DiseaseUndergoing an Elective Procedure	4	Difference of proportion vs placebo	49.9	0.0001	Cochran-Mantel-Haenszel	31.6	68.2	95		NA	All	231	Completed	Phase 3
NCT01972568	4379527	8017608	Percentage of Subjects With Systemic Lupus Erythematosus (SLE) Responder Index (SRI) Response at Week 24 Using Day 1 as Baseline	NA	Atacicept 75 milligram (mg)|Atacicept 150 mg|Placebo	Drug|Drug|Drug	lupus erythematosus, systemic	Lupus Erythematosus, Systemic	Parallel Assignment	Interventional	Treatment	Randomized	Efficacy and Safety of Atacicept in Systemic Lupus Erythematosus	3	Odds Ratio (OR)	1.96	0.0202	Logistic regression model	1.11	3.46	95		NA	All	306	Completed	Phase 2
NCT01972568	4379528	8017609	High Disease Activity Subpopulation (SLEDAI-2K >=10 at Screening): Logistic Regression of Percentage of Subjects With SRI-6 Response at Week 24	NA	Atacicept 75 milligram (mg)|Atacicept 150 mg|Placebo	Drug|Drug|Drug	lupus erythematosus, systemic	Lupus Erythematosus, Systemic	Parallel Assignment	Interventional	Treatment	Randomized	Efficacy and Safety of Atacicept in Systemic Lupus Erythematosus	3	Odds Ratio (OR)	3.31	0.0048	Logistic regression model	1.44	7.61	95		NA	All	306	Completed	Phase 2
NCT01972568	4379529	8017617	Percentage of Subjects With Systemic Lupus Erythematosus (SLE) Responder Index (SRI) Response at Week 24 Using Screening Visit as Baseline	NA	Atacicept 75 milligram (mg)|Atacicept 150 mg|Placebo	Drug|Drug|Drug	lupus erythematosus, systemic	Lupus Erythematosus, Systemic	Parallel Assignment	Interventional	Treatment	Randomized	Efficacy and Safety of Atacicept in Systemic Lupus Erythematosus	3	Odds Ratio (OR)	1.56	0.1208	Logistic regression model	0.89	2.72	95		NA	All	306	Completed	Phase 2
NCT01972789	4379515	8017568	The Number of Times a Participant Needs to Return to Monthly Treatments During the 24 Months.	ranibizumab	Ranibizumab	Drug	macular degeneration|neovascularization, pathologic|choroidal neovascularization	Subfoveal Choroidal Neovascularization CNV Secondary to Wet Age-related Macular Degeneration AMD	Parallel Assignment	Interventional	Treatment	Randomized	Comparison of Treatment Regimens Using Ranibizumab: Intensive (Resolution of Intra- and Sub-retinal Fluid) vs Relaxed (Resolution of Intra-retinal Fluid and/or Sub-retinal Fluid >200µm at the Foveal Centre)	2	Odds Ratio (OR)	1.39	0.034	Regression, Logistic	1.03	1.9	95		NA	All	349	Completed	Phase 4
NCT01972789	4379516	8017569	Proportion of Patients With Both SRF (Sub-retinal Fluid) and IRF (Intra-retinal Fluid) Who Despite Monthly Treatment do Not Resolve Their SRF	ranibizumab	Ranibizumab	Drug	macular degeneration|neovascularization, pathologic|choroidal neovascularization	Subfoveal Choroidal Neovascularization CNV Secondary to Wet Age-related Macular Degeneration AMD	Parallel Assignment	Interventional	Treatment	Randomized	Comparison of Treatment Regimens Using Ranibizumab: Intensive (Resolution of Intra- and Sub-retinal Fluid) vs Relaxed (Resolution of Intra-retinal Fluid and/or Sub-retinal Fluid >200µm at the Foveal Centre)	2	Odds Ratio (OR)	4.32	0.565	Regression, Logistic	0.03	630.5	95		NA	All	349	Completed	Phase 4
NCT01972789	4379517	8017571	Proportion of Patients Showing Less Than 15 Letters ETDRS Loss From Baseline to Month 12 and 24.	ranibizumab	Ranibizumab	Drug	macular degeneration|neovascularization, pathologic|choroidal neovascularization	Subfoveal Choroidal Neovascularization CNV Secondary to Wet Age-related Macular Degeneration AMD	Parallel Assignment	Interventional	Treatment	Randomized	Comparison of Treatment Regimens Using Ranibizumab: Intensive (Resolution of Intra- and Sub-retinal Fluid) vs Relaxed (Resolution of Intra-retinal Fluid and/or Sub-retinal Fluid >200µm at the Foveal Centre)	2	Odds Ratio (OR)	1.08	0.819	Regression, Logistic	0.54	2.18	95		NA	All	349	Completed	Phase 4
NCT01972789	4379518	8017572	Proportion of Patients Showing Greater Than or Equal to 15 Letters Early Treatment Diabetic Retinopathy (ETDRS) Gain From Baseline to Month 12 and 24.	ranibizumab	Ranibizumab	Drug	macular degeneration|neovascularization, pathologic|choroidal neovascularization	Subfoveal Choroidal Neovascularization CNV Secondary to Wet Age-related Macular Degeneration AMD	Parallel Assignment	Interventional	Treatment	Randomized	Comparison of Treatment Regimens Using Ranibizumab: Intensive (Resolution of Intra- and Sub-retinal Fluid) vs Relaxed (Resolution of Intra-retinal Fluid and/or Sub-retinal Fluid >200µm at the Foveal Centre)	2	Odds Ratio (OR)	0.84	0.615	Regression, Logistic	0.42	1.66	95		NA	All	349	Completed	Phase 4
NCT01972789	4379519	8017573	Proportion of Patients Showing no IRF and SRF at Months 2, 12 and 24.	ranibizumab	Ranibizumab	Drug	macular degeneration|neovascularization, pathologic|choroidal neovascularization	Subfoveal Choroidal Neovascularization CNV Secondary to Wet Age-related Macular Degeneration AMD	Parallel Assignment	Interventional	Treatment	Randomized	Comparison of Treatment Regimens Using Ranibizumab: Intensive (Resolution of Intra- and Sub-retinal Fluid) vs Relaxed (Resolution of Intra-retinal Fluid and/or Sub-retinal Fluid >200µm at the Foveal Centre)	2	Odds Ratio (OR)	0.35	0.217	Regression, Logistic	0.12	1.04	95		NA	All	349	Completed	Phase 4
NCT01972789	4379521	8017574	Proportion of Patients Showing Newly Developed Geographic Atrophy (GA) at Months 12 and 24	ranibizumab	Ranibizumab	Drug	macular degeneration|neovascularization, pathologic|choroidal neovascularization	Subfoveal Choroidal Neovascularization CNV Secondary to Wet Age-related Macular Degeneration AMD	Parallel Assignment	Interventional	Treatment	Randomized	Comparison of Treatment Regimens Using Ranibizumab: Intensive (Resolution of Intra- and Sub-retinal Fluid) vs Relaxed (Resolution of Intra-retinal Fluid and/or Sub-retinal Fluid >200µm at the Foveal Centre)	2	Odds Ratio (OR)	1.44	0.284	Regression, Logistic	0.74	2.8	95		NA	All	349	Completed	Phase 4
NCT01972789	4379520	8017574	Proportion of Patients Showing Newly Developed Geographic Atrophy (GA) at Months 12 and 24	ranibizumab	Ranibizumab	Drug	macular degeneration|neovascularization, pathologic|choroidal neovascularization	Subfoveal Choroidal Neovascularization CNV Secondary to Wet Age-related Macular Degeneration AMD	Parallel Assignment	Interventional	Treatment	Randomized	Comparison of Treatment Regimens Using Ranibizumab: Intensive (Resolution of Intra- and Sub-retinal Fluid) vs Relaxed (Resolution of Intra-retinal Fluid and/or Sub-retinal Fluid >200µm at the Foveal Centre)	2	Odds Ratio (OR)	1.29	0.407	Regression, Logistic	0.71	2.33	95		NA	All	349	Completed	Phase 4
NCT01972789	4379522	8017575	Mean Change in Area of New and Existing Geographic Atrophy From Baseline to Month 12 and 24.	ranibizumab	Ranibizumab	Drug	macular degeneration|neovascularization, pathologic|choroidal neovascularization	Subfoveal Choroidal Neovascularization CNV Secondary to Wet Age-related Macular Degeneration AMD	Parallel Assignment	Interventional	Treatment	Randomized	Comparison of Treatment Regimens Using Ranibizumab: Intensive (Resolution of Intra- and Sub-retinal Fluid) vs Relaxed (Resolution of Intra-retinal Fluid and/or Sub-retinal Fluid >200µm at the Foveal Centre)	2	Odds Ratio (OR)	0.26	0.338	Mixed Models Analysis	-0.28	0.8	95		NA	All	349	Completed	Phase 4
NCT01972789	4379523	8017576	Mean Number of Injections From Baseline to Month 12 and 24	ranibizumab	Ranibizumab	Drug	macular degeneration|neovascularization, pathologic|choroidal neovascularization	Subfoveal Choroidal Neovascularization CNV Secondary to Wet Age-related Macular Degeneration AMD	Parallel Assignment	Interventional	Treatment	Randomized	Comparison of Treatment Regimens Using Ranibizumab: Intensive (Resolution of Intra- and Sub-retinal Fluid) vs Relaxed (Resolution of Intra-retinal Fluid and/or Sub-retinal Fluid >200µm at the Foveal Centre)	2	Negative Binomial Regression	1.11	0.001	Mixed Model	1.04	1.18	95		NA	All	349	Completed	Phase 4
NCT01972789	4379524	8017577	Mean Change in Central Retinal Thickness (CRT) From Baseline to Month 12 and 24.	ranibizumab	Ranibizumab	Drug	macular degeneration|neovascularization, pathologic|choroidal neovascularization	Subfoveal Choroidal Neovascularization CNV Secondary to Wet Age-related Macular Degeneration AMD	Parallel Assignment	Interventional	Treatment	Randomized	Comparison of Treatment Regimens Using Ranibizumab: Intensive (Resolution of Intra- and Sub-retinal Fluid) vs Relaxed (Resolution of Intra-retinal Fluid and/or Sub-retinal Fluid >200µm at the Foveal Centre)	2	Odds Ratio (OR)	-21.39	0.054	Mixed Models Analysis	-43.17	0.39	95		NA	All	349	Completed	Phase 4
NCT01972789	4379525	8017578	Mean Change in BCVA From Baseline to Month 12.	ranibizumab	Ranibizumab	Drug	macular degeneration|neovascularization, pathologic|choroidal neovascularization	Subfoveal Choroidal Neovascularization CNV Secondary to Wet Age-related Macular Degeneration AMD	Parallel Assignment	Interventional	Treatment	Randomized	Comparison of Treatment Regimens Using Ranibizumab: Intensive (Resolution of Intra- and Sub-retinal Fluid) vs Relaxed (Resolution of Intra-retinal Fluid and/or Sub-retinal Fluid >200µm at the Foveal Centre)	2	Odds Ratio (OR)	-0.31	0.833	Mixed Models Analysis	-3.2	2.58	95		NA	All	349	Completed	Phase 4
NCT01972789	4379526	8017579	Mean Change in Best-corrected Visual Acuity (BCVA) From Baseline to 24 Months.	ranibizumab	Ranibizumab	Drug	macular degeneration|neovascularization, pathologic|choroidal neovascularization	Subfoveal Choroidal Neovascularization CNV Secondary to Wet Age-related Macular Degeneration AMD	Parallel Assignment	Interventional	Treatment	Randomized	Comparison of Treatment Regimens Using Ranibizumab: Intensive (Resolution of Intra- and Sub-retinal Fluid) vs Relaxed (Resolution of Intra-retinal Fluid and/or Sub-retinal Fluid >200µm at the Foveal Centre)	2	Odds Ratio (OR)	0.4	0.787	Mixed Models Analysis	-2.51	3.32	95		NA	All	349	Completed	Phase 4
NCT01972841	4379357	8017512	Percentage of Participants Who Were Triple Responders (50% Reduction in Mean Number of Incontinence Episodes Per 24 Hours, at Least 10 Points Improvement on OAB-q HRQL Total Score and at Least 1 Point Improvement on PPBC) at Weeks 4, 8, 12 and EoT	solifenacin succinate|mirabegron	Solifenacin succinate|Mirabegron|Placebo to match solifenacin succinate|Placebo to match mirabegron	Drug|Drug|Drug|Drug	urologic diseases|urinary bladder, overactive|urinary bladder diseases	Overactive Bladder|Urgency Incontinence|Urinary Bladder Diseases\Urologic Diseases|Urinary Bladder Overactive	Parallel Assignment	Interventional	Treatment	Randomized	This Was a Multinational Study Comparing the Efficacy and Safety of Two Medicines , Solifenacin Succinate and Mirabegron Taken Together, or Separately, or a Mock Treatment (Placebo) in Subjects With Symptoms of Overactive Bladder	6	Odds Ratio (OR)	1.23	0.105	Logistic regression	0.96	1.59	95		NA	All	3527	Completed	Phase 3
NCT01972841	4379356	8017512	Percentage of Participants Who Were Triple Responders (50% Reduction in Mean Number of Incontinence Episodes Per 24 Hours, at Least 10 Points Improvement on OAB-q HRQL Total Score and at Least 1 Point Improvement on PPBC) at Weeks 4, 8, 12 and EoT	solifenacin succinate|mirabegron	Solifenacin succinate|Mirabegron|Placebo to match solifenacin succinate|Placebo to match mirabegron	Drug|Drug|Drug|Drug	urologic diseases|urinary bladder, overactive|urinary bladder diseases	Overactive Bladder|Urgency Incontinence|Urinary Bladder Diseases\Urologic Diseases|Urinary Bladder Overactive	Parallel Assignment	Interventional	Treatment	Randomized	This Was a Multinational Study Comparing the Efficacy and Safety of Two Medicines , Solifenacin Succinate and Mirabegron Taken Together, or Separately, or a Mock Treatment (Placebo) in Subjects With Symptoms of Overactive Bladder	6	Odds Ratio (OR)	1.66	0.001	Logistic regression	1.28	2.16	95		NA	All	3527	Completed	Phase 3
NCT01972841	4379355	8017512	Percentage of Participants Who Were Triple Responders (50% Reduction in Mean Number of Incontinence Episodes Per 24 Hours, at Least 10 Points Improvement on OAB-q HRQL Total Score and at Least 1 Point Improvement on PPBC) at Weeks 4, 8, 12 and EoT	solifenacin succinate|mirabegron	Solifenacin succinate|Mirabegron|Placebo to match solifenacin succinate|Placebo to match mirabegron	Drug|Drug|Drug|Drug	urologic diseases|urinary bladder, overactive|urinary bladder diseases	Overactive Bladder|Urgency Incontinence|Urinary Bladder Diseases\Urologic Diseases|Urinary Bladder Overactive	Parallel Assignment	Interventional	Treatment	Randomized	This Was a Multinational Study Comparing the Efficacy and Safety of Two Medicines , Solifenacin Succinate and Mirabegron Taken Together, or Separately, or a Mock Treatment (Placebo) in Subjects With Symptoms of Overactive Bladder	6	Odds Ratio (OR)	1.45	0.005	Logistic regression	1.12	1.87	95		NA	All	3527	Completed	Phase 3
NCT01972841	4379358	8017512	Percentage of Participants Who Were Triple Responders (50% Reduction in Mean Number of Incontinence Episodes Per 24 Hours, at Least 10 Points Improvement on OAB-q HRQL Total Score and at Least 1 Point Improvement on PPBC) at Weeks 4, 8, 12 and EoT	solifenacin succinate|mirabegron	Solifenacin succinate|Mirabegron|Placebo to match solifenacin succinate|Placebo to match mirabegron	Drug|Drug|Drug|Drug	urologic diseases|urinary bladder, overactive|urinary bladder diseases	Overactive Bladder|Urgency Incontinence|Urinary Bladder Diseases\Urologic Diseases|Urinary Bladder Overactive	Parallel Assignment	Interventional	Treatment	Randomized	This Was a Multinational Study Comparing the Efficacy and Safety of Two Medicines , Solifenacin Succinate and Mirabegron Taken Together, or Separately, or a Mock Treatment (Placebo) in Subjects With Symptoms of Overactive Bladder	6	Odds Ratio (OR)	1.11	0.416	Logistic regression	0.86	1.43	95		NA	All	3527	Completed	Phase 3
NCT01972841	4379360	8017513	Percentage of Participants Who Were Triple Responders (50% Reduction in Mean Number of Incontinence Episodes Per 24 Hours, at Least 10 Points Improvement on OAB-q Symptom Bother Scale and at Least 1 Point Improvement on PPBC) at Weeks 4, 8, 12 and EoT	solifenacin succinate|mirabegron	Solifenacin succinate|Mirabegron|Placebo to match solifenacin succinate|Placebo to match mirabegron	Drug|Drug|Drug|Drug	urologic diseases|urinary bladder, overactive|urinary bladder diseases	Overactive Bladder|Urgency Incontinence|Urinary Bladder Diseases\Urologic Diseases|Urinary Bladder Overactive	Parallel Assignment	Interventional	Treatment	Randomized	This Was a Multinational Study Comparing the Efficacy and Safety of Two Medicines , Solifenacin Succinate and Mirabegron Taken Together, or Separately, or a Mock Treatment (Placebo) in Subjects With Symptoms of Overactive Bladder	6	Odds Ratio (OR)	1.56	0.001	Logistic regression	1.21	2.02	95		NA	All	3527	Completed	Phase 3
NCT01972841	4379362	8017513	Percentage of Participants Who Were Triple Responders (50% Reduction in Mean Number of Incontinence Episodes Per 24 Hours, at Least 10 Points Improvement on OAB-q Symptom Bother Scale and at Least 1 Point Improvement on PPBC) at Weeks 4, 8, 12 and EoT	solifenacin succinate|mirabegron	Solifenacin succinate|Mirabegron|Placebo to match solifenacin succinate|Placebo to match mirabegron	Drug|Drug|Drug|Drug	urologic diseases|urinary bladder, overactive|urinary bladder diseases	Overactive Bladder|Urgency Incontinence|Urinary Bladder Diseases\Urologic Diseases|Urinary Bladder Overactive	Parallel Assignment	Interventional	Treatment	Randomized	This Was a Multinational Study Comparing the Efficacy and Safety of Two Medicines , Solifenacin Succinate and Mirabegron Taken Together, or Separately, or a Mock Treatment (Placebo) in Subjects With Symptoms of Overactive Bladder	6	Odds Ratio (OR)	1.13	0.335	Logistic regression	0.88	1.46	95		NA	All	3527	Completed	Phase 3
NCT01972841	4379359	8017513	Percentage of Participants Who Were Triple Responders (50% Reduction in Mean Number of Incontinence Episodes Per 24 Hours, at Least 10 Points Improvement on OAB-q Symptom Bother Scale and at Least 1 Point Improvement on PPBC) at Weeks 4, 8, 12 and EoT	solifenacin succinate|mirabegron	Solifenacin succinate|Mirabegron|Placebo to match solifenacin succinate|Placebo to match mirabegron	Drug|Drug|Drug|Drug	urologic diseases|urinary bladder, overactive|urinary bladder diseases	Overactive Bladder|Urgency Incontinence|Urinary Bladder Diseases\Urologic Diseases|Urinary Bladder Overactive	Parallel Assignment	Interventional	Treatment	Randomized	This Was a Multinational Study Comparing the Efficacy and Safety of Two Medicines , Solifenacin Succinate and Mirabegron Taken Together, or Separately, or a Mock Treatment (Placebo) in Subjects With Symptoms of Overactive Bladder	6	Odds Ratio (OR)	1.71	0.001	Logistic regression	1.33	2.21	95		NA	All	3527	Completed	Phase 3
NCT01972841	4379361	8017513	Percentage of Participants Who Were Triple Responders (50% Reduction in Mean Number of Incontinence Episodes Per 24 Hours, at Least 10 Points Improvement on OAB-q Symptom Bother Scale and at Least 1 Point Improvement on PPBC) at Weeks 4, 8, 12 and EoT	solifenacin succinate|mirabegron	Solifenacin succinate|Mirabegron|Placebo to match solifenacin succinate|Placebo to match mirabegron	Drug|Drug|Drug|Drug	urologic diseases|urinary bladder, overactive|urinary bladder diseases	Overactive Bladder|Urgency Incontinence|Urinary Bladder Diseases\Urologic Diseases|Urinary Bladder Overactive	Parallel Assignment	Interventional	Treatment	Randomized	This Was a Multinational Study Comparing the Efficacy and Safety of Two Medicines , Solifenacin Succinate and Mirabegron Taken Together, or Separately, or a Mock Treatment (Placebo) in Subjects With Symptoms of Overactive Bladder	6	Odds Ratio (OR)	1.4	0.009	Logistic regression	1.09	1.81	95		NA	All	3527	Completed	Phase 3
NCT01972841	4379365	8017514	Percentage of Participants Who Were Double Responders (50% Reduction in Mean Number of Incontinence Episodes Per 24 Hours and at Least 1 Point Improvement on PPBC) at Weeks 4, 8, 12 and EoT	solifenacin succinate|mirabegron	Solifenacin succinate|Mirabegron|Placebo to match solifenacin succinate|Placebo to match mirabegron	Drug|Drug|Drug|Drug	urologic diseases|urinary bladder, overactive|urinary bladder diseases	Overactive Bladder|Urgency Incontinence|Urinary Bladder Diseases\Urologic Diseases|Urinary Bladder Overactive	Parallel Assignment	Interventional	Treatment	Randomized	This Was a Multinational Study Comparing the Efficacy and Safety of Two Medicines , Solifenacin Succinate and Mirabegron Taken Together, or Separately, or a Mock Treatment (Placebo) in Subjects With Symptoms of Overactive Bladder	6	Odds Ratio (OR)	1.46	0.004	Logistic regression	1.13	1.89	95		NA	All	3527	Completed	Phase 3
NCT01972841	4379366	8017514	Percentage of Participants Who Were Double Responders (50% Reduction in Mean Number of Incontinence Episodes Per 24 Hours and at Least 1 Point Improvement on PPBC) at Weeks 4, 8, 12 and EoT	solifenacin succinate|mirabegron	Solifenacin succinate|Mirabegron|Placebo to match solifenacin succinate|Placebo to match mirabegron	Drug|Drug|Drug|Drug	urologic diseases|urinary bladder, overactive|urinary bladder diseases	Overactive Bladder|Urgency Incontinence|Urinary Bladder Diseases\Urologic Diseases|Urinary Bladder Overactive	Parallel Assignment	Interventional	Treatment	Randomized	This Was a Multinational Study Comparing the Efficacy and Safety of Two Medicines , Solifenacin Succinate and Mirabegron Taken Together, or Separately, or a Mock Treatment (Placebo) in Subjects With Symptoms of Overactive Bladder	6	Odds Ratio (OR)	1.18	0.21	Logistic regression	0.91	1.52	95		NA	All	3527	Completed	Phase 3
NCT01972841	4379363	8017514	Percentage of Participants Who Were Double Responders (50% Reduction in Mean Number of Incontinence Episodes Per 24 Hours and at Least 1 Point Improvement on PPBC) at Weeks 4, 8, 12 and EoT	solifenacin succinate|mirabegron	Solifenacin succinate|Mirabegron|Placebo to match solifenacin succinate|Placebo to match mirabegron	Drug|Drug|Drug|Drug	urologic diseases|urinary bladder, overactive|urinary bladder diseases	Overactive Bladder|Urgency Incontinence|Urinary Bladder Diseases\Urologic Diseases|Urinary Bladder Overactive	Parallel Assignment	Interventional	Treatment	Randomized	This Was a Multinational Study Comparing the Efficacy and Safety of Two Medicines , Solifenacin Succinate and Mirabegron Taken Together, or Separately, or a Mock Treatment (Placebo) in Subjects With Symptoms of Overactive Bladder	6	Odds Ratio (OR)	1.59	0.001	Logistic regression	1.23	2.05	95		NA	All	3527	Completed	Phase 3
NCT01972841	4379364	8017514	Percentage of Participants Who Were Double Responders (50% Reduction in Mean Number of Incontinence Episodes Per 24 Hours and at Least 1 Point Improvement on PPBC) at Weeks 4, 8, 12 and EoT	solifenacin succinate|mirabegron	Solifenacin succinate|Mirabegron|Placebo to match solifenacin succinate|Placebo to match mirabegron	Drug|Drug|Drug|Drug	urologic diseases|urinary bladder, overactive|urinary bladder diseases	Overactive Bladder|Urgency Incontinence|Urinary Bladder Diseases\Urologic Diseases|Urinary Bladder Overactive	Parallel Assignment	Interventional	Treatment	Randomized	This Was a Multinational Study Comparing the Efficacy and Safety of Two Medicines , Solifenacin Succinate and Mirabegron Taken Together, or Separately, or a Mock Treatment (Placebo) in Subjects With Symptoms of Overactive Bladder	6	Odds Ratio (OR)	1.59	0.001	Logistic regression	1.23	2.06	95		NA	All	3527	Completed	Phase 3
NCT01972841	4379367	8017515	Percentage of Participants Who Were Double Responders (50% Reduction in Mean Number of Incontinence Episodes Per 24 Hours and at Least 10 Points Improvement on OAB-q HRQL Total Score) at Weeks 4, 8, 12 and EoT	solifenacin succinate|mirabegron	Solifenacin succinate|Mirabegron|Placebo to match solifenacin succinate|Placebo to match mirabegron	Drug|Drug|Drug|Drug	urologic diseases|urinary bladder, overactive|urinary bladder diseases	Overactive Bladder|Urgency Incontinence|Urinary Bladder Diseases\Urologic Diseases|Urinary Bladder Overactive	Parallel Assignment	Interventional	Treatment	Randomized	This Was a Multinational Study Comparing the Efficacy and Safety of Two Medicines , Solifenacin Succinate and Mirabegron Taken Together, or Separately, or a Mock Treatment (Placebo) in Subjects With Symptoms of Overactive Bladder	6	Odds Ratio (OR)	1.27	0.067	Logistic regression	0.98	1.63	95		NA	All	3527	Completed	Phase 3
NCT01972841	4379369	8017515	Percentage of Participants Who Were Double Responders (50% Reduction in Mean Number of Incontinence Episodes Per 24 Hours and at Least 10 Points Improvement on OAB-q HRQL Total Score) at Weeks 4, 8, 12 and EoT	solifenacin succinate|mirabegron	Solifenacin succinate|Mirabegron|Placebo to match solifenacin succinate|Placebo to match mirabegron	Drug|Drug|Drug|Drug	urologic diseases|urinary bladder, overactive|urinary bladder diseases	Overactive Bladder|Urgency Incontinence|Urinary Bladder Diseases\Urologic Diseases|Urinary Bladder Overactive	Parallel Assignment	Interventional	Treatment	Randomized	This Was a Multinational Study Comparing the Efficacy and Safety of Two Medicines , Solifenacin Succinate and Mirabegron Taken Together, or Separately, or a Mock Treatment (Placebo) in Subjects With Symptoms of Overactive Bladder	6	Odds Ratio (OR)	1.26	0.073	Logistic regression	0.98	1.62	95		NA	All	3527	Completed	Phase 3
NCT01972841	4379370	8017515	Percentage of Participants Who Were Double Responders (50% Reduction in Mean Number of Incontinence Episodes Per 24 Hours and at Least 10 Points Improvement on OAB-q HRQL Total Score) at Weeks 4, 8, 12 and EoT	solifenacin succinate|mirabegron	Solifenacin succinate|Mirabegron|Placebo to match solifenacin succinate|Placebo to match mirabegron	Drug|Drug|Drug|Drug	urologic diseases|urinary bladder, overactive|urinary bladder diseases	Overactive Bladder|Urgency Incontinence|Urinary Bladder Diseases\Urologic Diseases|Urinary Bladder Overactive	Parallel Assignment	Interventional	Treatment	Randomized	This Was a Multinational Study Comparing the Efficacy and Safety of Two Medicines , Solifenacin Succinate and Mirabegron Taken Together, or Separately, or a Mock Treatment (Placebo) in Subjects With Symptoms of Overactive Bladder	6	Odds Ratio (OR)	1.24	0.095	Logistic regression	0.96	1.59	95		NA	All	3527	Completed	Phase 3
NCT01972841	4379368	8017515	Percentage of Participants Who Were Double Responders (50% Reduction in Mean Number of Incontinence Episodes Per 24 Hours and at Least 10 Points Improvement on OAB-q HRQL Total Score) at Weeks 4, 8, 12 and EoT	solifenacin succinate|mirabegron	Solifenacin succinate|Mirabegron|Placebo to match solifenacin succinate|Placebo to match mirabegron	Drug|Drug|Drug|Drug	urologic diseases|urinary bladder, overactive|urinary bladder diseases	Overactive Bladder|Urgency Incontinence|Urinary Bladder Diseases\Urologic Diseases|Urinary Bladder Overactive	Parallel Assignment	Interventional	Treatment	Randomized	This Was a Multinational Study Comparing the Efficacy and Safety of Two Medicines , Solifenacin Succinate and Mirabegron Taken Together, or Separately, or a Mock Treatment (Placebo) in Subjects With Symptoms of Overactive Bladder	6	Odds Ratio (OR)	1.66	0.001	Logistic regression	1.29	2.13	95		NA	All	3527	Completed	Phase 3
NCT01972841	4379374	8017516	Percentage of Participants Who Were Double Responders (50% Reduction in Mean Number of Incontinence Episodes Per 24 Hours and at Least 10 Points Improvement on OAB-q Symptom Bother Scale) at Weeks 4, 8, 12 and EoT	solifenacin succinate|mirabegron	Solifenacin succinate|Mirabegron|Placebo to match solifenacin succinate|Placebo to match mirabegron	Drug|Drug|Drug|Drug	urologic diseases|urinary bladder, overactive|urinary bladder diseases	Overactive Bladder|Urgency Incontinence|Urinary Bladder Diseases\Urologic Diseases|Urinary Bladder Overactive	Parallel Assignment	Interventional	Treatment	Randomized	This Was a Multinational Study Comparing the Efficacy and Safety of Two Medicines , Solifenacin Succinate and Mirabegron Taken Together, or Separately, or a Mock Treatment (Placebo) in Subjects With Symptoms of Overactive Bladder	6	Odds Ratio (OR)	1.12	0.381	Logistic regression	0.87	1.45	95		NA	All	3527	Completed	Phase 3
NCT01972841	4379371	8017516	Percentage of Participants Who Were Double Responders (50% Reduction in Mean Number of Incontinence Episodes Per 24 Hours and at Least 10 Points Improvement on OAB-q Symptom Bother Scale) at Weeks 4, 8, 12 and EoT	solifenacin succinate|mirabegron	Solifenacin succinate|Mirabegron|Placebo to match solifenacin succinate|Placebo to match mirabegron	Drug|Drug|Drug|Drug	urologic diseases|urinary bladder, overactive|urinary bladder diseases	Overactive Bladder|Urgency Incontinence|Urinary Bladder Diseases\Urologic Diseases|Urinary Bladder Overactive	Parallel Assignment	Interventional	Treatment	Randomized	This Was a Multinational Study Comparing the Efficacy and Safety of Two Medicines , Solifenacin Succinate and Mirabegron Taken Together, or Separately, or a Mock Treatment (Placebo) in Subjects With Symptoms of Overactive Bladder	6	Odds Ratio (OR)	1.57	0.001	Logistic regression	1.21	2.03	95		NA	All	3527	Completed	Phase 3
NCT01972841	4379372	8017516	Percentage of Participants Who Were Double Responders (50% Reduction in Mean Number of Incontinence Episodes Per 24 Hours and at Least 10 Points Improvement on OAB-q Symptom Bother Scale) at Weeks 4, 8, 12 and EoT	solifenacin succinate|mirabegron	Solifenacin succinate|Mirabegron|Placebo to match solifenacin succinate|Placebo to match mirabegron	Drug|Drug|Drug|Drug	urologic diseases|urinary bladder, overactive|urinary bladder diseases	Overactive Bladder|Urgency Incontinence|Urinary Bladder Diseases\Urologic Diseases|Urinary Bladder Overactive	Parallel Assignment	Interventional	Treatment	Randomized	This Was a Multinational Study Comparing the Efficacy and Safety of Two Medicines , Solifenacin Succinate and Mirabegron Taken Together, or Separately, or a Mock Treatment (Placebo) in Subjects With Symptoms of Overactive Bladder	6	Odds Ratio (OR)	1.56	0.001	Logistic regression	1.21	2	95		NA	All	3527	Completed	Phase 3
NCT01972841	4379373	8017516	Percentage of Participants Who Were Double Responders (50% Reduction in Mean Number of Incontinence Episodes Per 24 Hours and at Least 10 Points Improvement on OAB-q Symptom Bother Scale) at Weeks 4, 8, 12 and EoT	solifenacin succinate|mirabegron	Solifenacin succinate|Mirabegron|Placebo to match solifenacin succinate|Placebo to match mirabegron	Drug|Drug|Drug|Drug	urologic diseases|urinary bladder, overactive|urinary bladder diseases	Overactive Bladder|Urgency Incontinence|Urinary Bladder Diseases\Urologic Diseases|Urinary Bladder Overactive	Parallel Assignment	Interventional	Treatment	Randomized	This Was a Multinational Study Comparing the Efficacy and Safety of Two Medicines , Solifenacin Succinate and Mirabegron Taken Together, or Separately, or a Mock Treatment (Placebo) in Subjects With Symptoms of Overactive Bladder	6	Odds Ratio (OR)	1.31	0.04	Logistic regression	1.01	1.7	95		NA	All	3527	Completed	Phase 3
NCT01972841	4379377	8017517	Percentage of Participants With Major (≥ 2 Points) Improvement From Baseline in PPBC at Weeks 4, 8, 12 and EoT	solifenacin succinate|mirabegron	Solifenacin succinate|Mirabegron|Placebo to match solifenacin succinate|Placebo to match mirabegron	Drug|Drug|Drug|Drug	urologic diseases|urinary bladder, overactive|urinary bladder diseases	Overactive Bladder|Urgency Incontinence|Urinary Bladder Diseases\Urologic Diseases|Urinary Bladder Overactive	Parallel Assignment	Interventional	Treatment	Randomized	This Was a Multinational Study Comparing the Efficacy and Safety of Two Medicines , Solifenacin Succinate and Mirabegron Taken Together, or Separately, or a Mock Treatment (Placebo) in Subjects With Symptoms of Overactive Bladder	6	Odds Ratio (OR)	1.67	0.001	Logistic regression	1.28	2.17	95		NA	All	3527	Completed	Phase 3
NCT01972841	4379378	8017517	Percentage of Participants With Major (≥ 2 Points) Improvement From Baseline in PPBC at Weeks 4, 8, 12 and EoT	solifenacin succinate|mirabegron	Solifenacin succinate|Mirabegron|Placebo to match solifenacin succinate|Placebo to match mirabegron	Drug|Drug|Drug|Drug	urologic diseases|urinary bladder, overactive|urinary bladder diseases	Overactive Bladder|Urgency Incontinence|Urinary Bladder Diseases\Urologic Diseases|Urinary Bladder Overactive	Parallel Assignment	Interventional	Treatment	Randomized	This Was a Multinational Study Comparing the Efficacy and Safety of Two Medicines , Solifenacin Succinate and Mirabegron Taken Together, or Separately, or a Mock Treatment (Placebo) in Subjects With Symptoms of Overactive Bladder	6	Odds Ratio (OR)	1.44	0.007	Logistic regression	1.11	1.87	95		NA	All	3527	Completed	Phase 3
NCT01972841	4379375	8017517	Percentage of Participants With Major (≥ 2 Points) Improvement From Baseline in PPBC at Weeks 4, 8, 12 and EoT	solifenacin succinate|mirabegron	Solifenacin succinate|Mirabegron|Placebo to match solifenacin succinate|Placebo to match mirabegron	Drug|Drug|Drug|Drug	urologic diseases|urinary bladder, overactive|urinary bladder diseases	Overactive Bladder|Urgency Incontinence|Urinary Bladder Diseases\Urologic Diseases|Urinary Bladder Overactive	Parallel Assignment	Interventional	Treatment	Randomized	This Was a Multinational Study Comparing the Efficacy and Safety of Two Medicines , Solifenacin Succinate and Mirabegron Taken Together, or Separately, or a Mock Treatment (Placebo) in Subjects With Symptoms of Overactive Bladder	6	Odds Ratio (OR)	1.68	0.001	Logistic regression	1.29	2.19	95		NA	All	3527	Completed	Phase 3
NCT01972841	4379376	8017517	Percentage of Participants With Major (≥ 2 Points) Improvement From Baseline in PPBC at Weeks 4, 8, 12 and EoT	solifenacin succinate|mirabegron	Solifenacin succinate|Mirabegron|Placebo to match solifenacin succinate|Placebo to match mirabegron	Drug|Drug|Drug|Drug	urologic diseases|urinary bladder, overactive|urinary bladder diseases	Overactive Bladder|Urgency Incontinence|Urinary Bladder Diseases\Urologic Diseases|Urinary Bladder Overactive	Parallel Assignment	Interventional	Treatment	Randomized	This Was a Multinational Study Comparing the Efficacy and Safety of Two Medicines , Solifenacin Succinate and Mirabegron Taken Together, or Separately, or a Mock Treatment (Placebo) in Subjects With Symptoms of Overactive Bladder	6	Odds Ratio (OR)	1.76	0.001	Logistic regression	1.34	2.3	95		NA	All	3527	Completed	Phase 3
NCT01972841	4379380	8017518	Percentage of Participants With ≥ 1 Point Improvement From Baseline in PPBC at Weeks 4, 8, 12 and EoT	solifenacin succinate|mirabegron	Solifenacin succinate|Mirabegron|Placebo to match solifenacin succinate|Placebo to match mirabegron	Drug|Drug|Drug|Drug	urologic diseases|urinary bladder, overactive|urinary bladder diseases	Overactive Bladder|Urgency Incontinence|Urinary Bladder Diseases\Urologic Diseases|Urinary Bladder Overactive	Parallel Assignment	Interventional	Treatment	Randomized	This Was a Multinational Study Comparing the Efficacy and Safety of Two Medicines , Solifenacin Succinate and Mirabegron Taken Together, or Separately, or a Mock Treatment (Placebo) in Subjects With Symptoms of Overactive Bladder	6	Odds Ratio (OR)	1.76	0.001	Logistic regression	1.32	2.36	95		NA	All	3527	Completed	Phase 3
NCT01972841	4379381	8017518	Percentage of Participants With ≥ 1 Point Improvement From Baseline in PPBC at Weeks 4, 8, 12 and EoT	solifenacin succinate|mirabegron	Solifenacin succinate|Mirabegron|Placebo to match solifenacin succinate|Placebo to match mirabegron	Drug|Drug|Drug|Drug	urologic diseases|urinary bladder, overactive|urinary bladder diseases	Overactive Bladder|Urgency Incontinence|Urinary Bladder Diseases\Urologic Diseases|Urinary Bladder Overactive	Parallel Assignment	Interventional	Treatment	Randomized	This Was a Multinational Study Comparing the Efficacy and Safety of Two Medicines , Solifenacin Succinate and Mirabegron Taken Together, or Separately, or a Mock Treatment (Placebo) in Subjects With Symptoms of Overactive Bladder	6	Odds Ratio (OR)	1.68	0.001	Logistic regression	1.24	2.27	95		NA	All	3527	Completed	Phase 3
NCT01972841	4379379	8017518	Percentage of Participants With ≥ 1 Point Improvement From Baseline in PPBC at Weeks 4, 8, 12 and EoT	solifenacin succinate|mirabegron	Solifenacin succinate|Mirabegron|Placebo to match solifenacin succinate|Placebo to match mirabegron	Drug|Drug|Drug|Drug	urologic diseases|urinary bladder, overactive|urinary bladder diseases	Overactive Bladder|Urgency Incontinence|Urinary Bladder Diseases\Urologic Diseases|Urinary Bladder Overactive	Parallel Assignment	Interventional	Treatment	Randomized	This Was a Multinational Study Comparing the Efficacy and Safety of Two Medicines , Solifenacin Succinate and Mirabegron Taken Together, or Separately, or a Mock Treatment (Placebo) in Subjects With Symptoms of Overactive Bladder	6	Odds Ratio (OR)	1.51	0.007	Logistic regression	1.12	2.04	95		NA	All	3527	Completed	Phase 3
NCT01972841	4379382	8017518	Percentage of Participants With ≥ 1 Point Improvement From Baseline in PPBC at Weeks 4, 8, 12 and EoT	solifenacin succinate|mirabegron	Solifenacin succinate|Mirabegron|Placebo to match solifenacin succinate|Placebo to match mirabegron	Drug|Drug|Drug|Drug	urologic diseases|urinary bladder, overactive|urinary bladder diseases	Overactive Bladder|Urgency Incontinence|Urinary Bladder Diseases\Urologic Diseases|Urinary Bladder Overactive	Parallel Assignment	Interventional	Treatment	Randomized	This Was a Multinational Study Comparing the Efficacy and Safety of Two Medicines , Solifenacin Succinate and Mirabegron Taken Together, or Separately, or a Mock Treatment (Placebo) in Subjects With Symptoms of Overactive Bladder	6	Odds Ratio (OR)	1.32	0.065	Logistic regression	0.98	1.78	95		NA	All	3527	Completed	Phase 3
NCT01972841	4379385	8017519	Percentage of Participants With Zero Incontinence Episodes Per 24 Hours Using the Last 7 Diary Days at Weeks 4, 8, 12 and EoT	solifenacin succinate|mirabegron	Solifenacin succinate|Mirabegron|Placebo to match solifenacin succinate|Placebo to match mirabegron	Drug|Drug|Drug|Drug	urologic diseases|urinary bladder, overactive|urinary bladder diseases	Overactive Bladder|Urgency Incontinence|Urinary Bladder Diseases\Urologic Diseases|Urinary Bladder Overactive	Parallel Assignment	Interventional	Treatment	Randomized	This Was a Multinational Study Comparing the Efficacy and Safety of Two Medicines , Solifenacin Succinate and Mirabegron Taken Together, or Separately, or a Mock Treatment (Placebo) in Subjects With Symptoms of Overactive Bladder	6	Odds Ratio (OR)	1.62	0.001	Logistic regression	1.24	2.11	95		NA	All	3527	Completed	Phase 3
NCT01972841	4379384	8017519	Percentage of Participants With Zero Incontinence Episodes Per 24 Hours Using the Last 7 Diary Days at Weeks 4, 8, 12 and EoT	solifenacin succinate|mirabegron	Solifenacin succinate|Mirabegron|Placebo to match solifenacin succinate|Placebo to match mirabegron	Drug|Drug|Drug|Drug	urologic diseases|urinary bladder, overactive|urinary bladder diseases	Overactive Bladder|Urgency Incontinence|Urinary Bladder Diseases\Urologic Diseases|Urinary Bladder Overactive	Parallel Assignment	Interventional	Treatment	Randomized	This Was a Multinational Study Comparing the Efficacy and Safety of Two Medicines , Solifenacin Succinate and Mirabegron Taken Together, or Separately, or a Mock Treatment (Placebo) in Subjects With Symptoms of Overactive Bladder	6	Odds Ratio (OR)	1.59	0.001	Logistic regression	1.22	2.07	95		NA	All	3527	Completed	Phase 3
NCT01972841	4379386	8017519	Percentage of Participants With Zero Incontinence Episodes Per 24 Hours Using the Last 7 Diary Days at Weeks 4, 8, 12 and EoT	solifenacin succinate|mirabegron	Solifenacin succinate|Mirabegron|Placebo to match solifenacin succinate|Placebo to match mirabegron	Drug|Drug|Drug|Drug	urologic diseases|urinary bladder, overactive|urinary bladder diseases	Overactive Bladder|Urgency Incontinence|Urinary Bladder Diseases\Urologic Diseases|Urinary Bladder Overactive	Parallel Assignment	Interventional	Treatment	Randomized	This Was a Multinational Study Comparing the Efficacy and Safety of Two Medicines , Solifenacin Succinate and Mirabegron Taken Together, or Separately, or a Mock Treatment (Placebo) in Subjects With Symptoms of Overactive Bladder	6	Odds Ratio (OR)	1.47	0.004	Logistic regression	1.13	1.92	95		NA	All	3527	Completed	Phase 3
NCT01972841	4379383	8017519	Percentage of Participants With Zero Incontinence Episodes Per 24 Hours Using the Last 7 Diary Days at Weeks 4, 8, 12 and EoT	solifenacin succinate|mirabegron	Solifenacin succinate|Mirabegron|Placebo to match solifenacin succinate|Placebo to match mirabegron	Drug|Drug|Drug|Drug	urologic diseases|urinary bladder, overactive|urinary bladder diseases	Overactive Bladder|Urgency Incontinence|Urinary Bladder Diseases\Urologic Diseases|Urinary Bladder Overactive	Parallel Assignment	Interventional	Treatment	Randomized	This Was a Multinational Study Comparing the Efficacy and Safety of Two Medicines , Solifenacin Succinate and Mirabegron Taken Together, or Separately, or a Mock Treatment (Placebo) in Subjects With Symptoms of Overactive Bladder	6	Odds Ratio (OR)	1.57	0.001	Logistic regression	1.21	2.04	95		NA	All	3527	Completed	Phase 3
NCT01972841	4379389	8017520	Percentage of Participants for Micturition Frequency Normalization at Weeks 4, 8, 12 and EoT	solifenacin succinate|mirabegron	Solifenacin succinate|Mirabegron|Placebo to match solifenacin succinate|Placebo to match mirabegron	Drug|Drug|Drug|Drug	urologic diseases|urinary bladder, overactive|urinary bladder diseases	Overactive Bladder|Urgency Incontinence|Urinary Bladder Diseases\Urologic Diseases|Urinary Bladder Overactive	Parallel Assignment	Interventional	Treatment	Randomized	This Was a Multinational Study Comparing the Efficacy and Safety of Two Medicines , Solifenacin Succinate and Mirabegron Taken Together, or Separately, or a Mock Treatment (Placebo) in Subjects With Symptoms of Overactive Bladder	6	Odds Ratio (OR)	1.43	0.006	Logistic regression	1.11	1.84	95		NA	All	3527	Completed	Phase 3
NCT01972841	4379388	8017520	Percentage of Participants for Micturition Frequency Normalization at Weeks 4, 8, 12 and EoT	solifenacin succinate|mirabegron	Solifenacin succinate|Mirabegron|Placebo to match solifenacin succinate|Placebo to match mirabegron	Drug|Drug|Drug|Drug	urologic diseases|urinary bladder, overactive|urinary bladder diseases	Overactive Bladder|Urgency Incontinence|Urinary Bladder Diseases\Urologic Diseases|Urinary Bladder Overactive	Parallel Assignment	Interventional	Treatment	Randomized	This Was a Multinational Study Comparing the Efficacy and Safety of Two Medicines , Solifenacin Succinate and Mirabegron Taken Together, or Separately, or a Mock Treatment (Placebo) in Subjects With Symptoms of Overactive Bladder	6	Odds Ratio (OR)	1.47	0.004	Logistic regression	1.13	1.9	95		NA	All	3527	Completed	Phase 3
NCT01972841	4379387	8017520	Percentage of Participants for Micturition Frequency Normalization at Weeks 4, 8, 12 and EoT	solifenacin succinate|mirabegron	Solifenacin succinate|Mirabegron|Placebo to match solifenacin succinate|Placebo to match mirabegron	Drug|Drug|Drug|Drug	urologic diseases|urinary bladder, overactive|urinary bladder diseases	Overactive Bladder|Urgency Incontinence|Urinary Bladder Diseases\Urologic Diseases|Urinary Bladder Overactive	Parallel Assignment	Interventional	Treatment	Randomized	This Was a Multinational Study Comparing the Efficacy and Safety of Two Medicines , Solifenacin Succinate and Mirabegron Taken Together, or Separately, or a Mock Treatment (Placebo) in Subjects With Symptoms of Overactive Bladder	6	Odds Ratio (OR)	1.6	0.001	Logistic regression	1.23	2.08	95		NA	All	3527	Completed	Phase 3
NCT01972841	4379390	8017520	Percentage of Participants for Micturition Frequency Normalization at Weeks 4, 8, 12 and EoT	solifenacin succinate|mirabegron	Solifenacin succinate|Mirabegron|Placebo to match solifenacin succinate|Placebo to match mirabegron	Drug|Drug|Drug|Drug	urologic diseases|urinary bladder, overactive|urinary bladder diseases	Overactive Bladder|Urgency Incontinence|Urinary Bladder Diseases\Urologic Diseases|Urinary Bladder Overactive	Parallel Assignment	Interventional	Treatment	Randomized	This Was a Multinational Study Comparing the Efficacy and Safety of Two Medicines , Solifenacin Succinate and Mirabegron Taken Together, or Separately, or a Mock Treatment (Placebo) in Subjects With Symptoms of Overactive Bladder	6	Odds Ratio (OR)	1.3	0.044	Logistic regression	1.01	1.67	95		NA	All	3527	Completed	Phase 3
NCT01972841	4379394	8017521	Percentage of Participants With 50% Reduction in Mean Number of Incontinence Episodes Per 24 Hours at Weeks 4, 8, 12 and EoT	solifenacin succinate|mirabegron	Solifenacin succinate|Mirabegron|Placebo to match solifenacin succinate|Placebo to match mirabegron	Drug|Drug|Drug|Drug	urologic diseases|urinary bladder, overactive|urinary bladder diseases	Overactive Bladder|Urgency Incontinence|Urinary Bladder Diseases\Urologic Diseases|Urinary Bladder Overactive	Parallel Assignment	Interventional	Treatment	Randomized	This Was a Multinational Study Comparing the Efficacy and Safety of Two Medicines , Solifenacin Succinate and Mirabegron Taken Together, or Separately, or a Mock Treatment (Placebo) in Subjects With Symptoms of Overactive Bladder	6	Odds Ratio (OR)	1.17	0.251	Logistic regression	0.89	1.53	95		NA	All	3527	Completed	Phase 3
NCT01972841	4379393	8017521	Percentage of Participants With 50% Reduction in Mean Number of Incontinence Episodes Per 24 Hours at Weeks 4, 8, 12 and EoT	solifenacin succinate|mirabegron	Solifenacin succinate|Mirabegron|Placebo to match solifenacin succinate|Placebo to match mirabegron	Drug|Drug|Drug|Drug	urologic diseases|urinary bladder, overactive|urinary bladder diseases	Overactive Bladder|Urgency Incontinence|Urinary Bladder Diseases\Urologic Diseases|Urinary Bladder Overactive	Parallel Assignment	Interventional	Treatment	Randomized	This Was a Multinational Study Comparing the Efficacy and Safety of Two Medicines , Solifenacin Succinate and Mirabegron Taken Together, or Separately, or a Mock Treatment (Placebo) in Subjects With Symptoms of Overactive Bladder	6	Odds Ratio (OR)	1.25	0.107	Logistic regression	0.95	1.64	95		NA	All	3527	Completed	Phase 3
NCT01972841	4379391	8017521	Percentage of Participants With 50% Reduction in Mean Number of Incontinence Episodes Per 24 Hours at Weeks 4, 8, 12 and EoT	solifenacin succinate|mirabegron	Solifenacin succinate|Mirabegron|Placebo to match solifenacin succinate|Placebo to match mirabegron	Drug|Drug|Drug|Drug	urologic diseases|urinary bladder, overactive|urinary bladder diseases	Overactive Bladder|Urgency Incontinence|Urinary Bladder Diseases\Urologic Diseases|Urinary Bladder Overactive	Parallel Assignment	Interventional	Treatment	Randomized	This Was a Multinational Study Comparing the Efficacy and Safety of Two Medicines , Solifenacin Succinate and Mirabegron Taken Together, or Separately, or a Mock Treatment (Placebo) in Subjects With Symptoms of Overactive Bladder	6	Odds Ratio (OR)	1.41	0.012	Logistic regression	1.08	1.85	95		NA	All	3527	Completed	Phase 3
NCT01972841	4379392	8017521	Percentage of Participants With 50% Reduction in Mean Number of Incontinence Episodes Per 24 Hours at Weeks 4, 8, 12 and EoT	solifenacin succinate|mirabegron	Solifenacin succinate|Mirabegron|Placebo to match solifenacin succinate|Placebo to match mirabegron	Drug|Drug|Drug|Drug	urologic diseases|urinary bladder, overactive|urinary bladder diseases	Overactive Bladder|Urgency Incontinence|Urinary Bladder Diseases\Urologic Diseases|Urinary Bladder Overactive	Parallel Assignment	Interventional	Treatment	Randomized	This Was a Multinational Study Comparing the Efficacy and Safety of Two Medicines , Solifenacin Succinate and Mirabegron Taken Together, or Separately, or a Mock Treatment (Placebo) in Subjects With Symptoms of Overactive Bladder	6	Odds Ratio (OR)	1.59	0.001	Logistic regression	1.23	2.07	95		NA	All	3527	Completed	Phase 3
NCT01972841	4379396	8017522	Percentage of Participants With ≥ 10 Points Improvement From Baseline in HRQL Total Score at Weeks 4, 8, 12 and EoT	solifenacin succinate|mirabegron	Solifenacin succinate|Mirabegron|Placebo to match solifenacin succinate|Placebo to match mirabegron	Drug|Drug|Drug|Drug	urologic diseases|urinary bladder, overactive|urinary bladder diseases	Overactive Bladder|Urgency Incontinence|Urinary Bladder Diseases\Urologic Diseases|Urinary Bladder Overactive	Parallel Assignment	Interventional	Treatment	Randomized	This Was a Multinational Study Comparing the Efficacy and Safety of Two Medicines , Solifenacin Succinate and Mirabegron Taken Together, or Separately, or a Mock Treatment (Placebo) in Subjects With Symptoms of Overactive Bladder	6	Odds Ratio (OR)	1.92	0.001	Logistic regression	1.46	2.53	95		NA	All	3527	Completed	Phase 3
NCT01972841	4379398	8017522	Percentage of Participants With ≥ 10 Points Improvement From Baseline in HRQL Total Score at Weeks 4, 8, 12 and EoT	solifenacin succinate|mirabegron	Solifenacin succinate|Mirabegron|Placebo to match solifenacin succinate|Placebo to match mirabegron	Drug|Drug|Drug|Drug	urologic diseases|urinary bladder, overactive|urinary bladder diseases	Overactive Bladder|Urgency Incontinence|Urinary Bladder Diseases\Urologic Diseases|Urinary Bladder Overactive	Parallel Assignment	Interventional	Treatment	Randomized	This Was a Multinational Study Comparing the Efficacy and Safety of Two Medicines , Solifenacin Succinate and Mirabegron Taken Together, or Separately, or a Mock Treatment (Placebo) in Subjects With Symptoms of Overactive Bladder	6	Odds Ratio (OR)	1.29	0.077	Logistic regression	0.97	1.72	95		NA	All	3527	Completed	Phase 3
NCT01972841	4379397	8017522	Percentage of Participants With ≥ 10 Points Improvement From Baseline in HRQL Total Score at Weeks 4, 8, 12 and EoT	solifenacin succinate|mirabegron	Solifenacin succinate|Mirabegron|Placebo to match solifenacin succinate|Placebo to match mirabegron	Drug|Drug|Drug|Drug	urologic diseases|urinary bladder, overactive|urinary bladder diseases	Overactive Bladder|Urgency Incontinence|Urinary Bladder Diseases\Urologic Diseases|Urinary Bladder Overactive	Parallel Assignment	Interventional	Treatment	Randomized	This Was a Multinational Study Comparing the Efficacy and Safety of Two Medicines , Solifenacin Succinate and Mirabegron Taken Together, or Separately, or a Mock Treatment (Placebo) in Subjects With Symptoms of Overactive Bladder	6	Odds Ratio (OR)	1.15	0.321	Logistic regression	0.87	1.53	95		NA	All	3527	Completed	Phase 3
NCT01972841	4379395	8017522	Percentage of Participants With ≥ 10 Points Improvement From Baseline in HRQL Total Score at Weeks 4, 8, 12 and EoT	solifenacin succinate|mirabegron	Solifenacin succinate|Mirabegron|Placebo to match solifenacin succinate|Placebo to match mirabegron	Drug|Drug|Drug|Drug	urologic diseases|urinary bladder, overactive|urinary bladder diseases	Overactive Bladder|Urgency Incontinence|Urinary Bladder Diseases\Urologic Diseases|Urinary Bladder Overactive	Parallel Assignment	Interventional	Treatment	Randomized	This Was a Multinational Study Comparing the Efficacy and Safety of Two Medicines , Solifenacin Succinate and Mirabegron Taken Together, or Separately, or a Mock Treatment (Placebo) in Subjects With Symptoms of Overactive Bladder	6	Odds Ratio (OR)	1.16	0.294	Logistic regression	0.88	1.53	95		NA	All	3527	Completed	Phase 3
NCT01972841	4379402	8017523	Percentage of Participants With ≥ 10 Points Improvement From Baseline in the OAB-q Symptom Bother Score at Weeks 4, 8, 12 and EoT	solifenacin succinate|mirabegron	Solifenacin succinate|Mirabegron|Placebo to match solifenacin succinate|Placebo to match mirabegron	Drug|Drug|Drug|Drug	urologic diseases|urinary bladder, overactive|urinary bladder diseases	Overactive Bladder|Urgency Incontinence|Urinary Bladder Diseases\Urologic Diseases|Urinary Bladder Overactive	Parallel Assignment	Interventional	Treatment	Randomized	This Was a Multinational Study Comparing the Efficacy and Safety of Two Medicines , Solifenacin Succinate and Mirabegron Taken Together, or Separately, or a Mock Treatment (Placebo) in Subjects With Symptoms of Overactive Bladder	6	Odds Ratio (OR)	1.22	0.224	Logistic regression	0.88	1.69	95		NA	All	3527	Completed	Phase 3
NCT01972841	4379399	8017523	Percentage of Participants With ≥ 10 Points Improvement From Baseline in the OAB-q Symptom Bother Score at Weeks 4, 8, 12 and EoT	solifenacin succinate|mirabegron	Solifenacin succinate|Mirabegron|Placebo to match solifenacin succinate|Placebo to match mirabegron	Drug|Drug|Drug|Drug	urologic diseases|urinary bladder, overactive|urinary bladder diseases	Overactive Bladder|Urgency Incontinence|Urinary Bladder Diseases\Urologic Diseases|Urinary Bladder Overactive	Parallel Assignment	Interventional	Treatment	Randomized	This Was a Multinational Study Comparing the Efficacy and Safety of Two Medicines , Solifenacin Succinate and Mirabegron Taken Together, or Separately, or a Mock Treatment (Placebo) in Subjects With Symptoms of Overactive Bladder	6	Odds Ratio (OR)	1.65	0.002	Logistic regression	1.21	2.26	95		NA	All	3527	Completed	Phase 3
NCT01972841	4379401	8017523	Percentage of Participants With ≥ 10 Points Improvement From Baseline in the OAB-q Symptom Bother Score at Weeks 4, 8, 12 and EoT	solifenacin succinate|mirabegron	Solifenacin succinate|Mirabegron|Placebo to match solifenacin succinate|Placebo to match mirabegron	Drug|Drug|Drug|Drug	urologic diseases|urinary bladder, overactive|urinary bladder diseases	Overactive Bladder|Urgency Incontinence|Urinary Bladder Diseases\Urologic Diseases|Urinary Bladder Overactive	Parallel Assignment	Interventional	Treatment	Randomized	This Was a Multinational Study Comparing the Efficacy and Safety of Two Medicines , Solifenacin Succinate and Mirabegron Taken Together, or Separately, or a Mock Treatment (Placebo) in Subjects With Symptoms of Overactive Bladder	6	Odds Ratio (OR)	1.42	0.037	Logistic regression	1.02	1.96	95		NA	All	3527	Completed	Phase 3
NCT01972841	4379400	8017523	Percentage of Participants With ≥ 10 Points Improvement From Baseline in the OAB-q Symptom Bother Score at Weeks 4, 8, 12 and EoT	solifenacin succinate|mirabegron	Solifenacin succinate|Mirabegron|Placebo to match solifenacin succinate|Placebo to match mirabegron	Drug|Drug|Drug|Drug	urologic diseases|urinary bladder, overactive|urinary bladder diseases	Overactive Bladder|Urgency Incontinence|Urinary Bladder Diseases\Urologic Diseases|Urinary Bladder Overactive	Parallel Assignment	Interventional	Treatment	Randomized	This Was a Multinational Study Comparing the Efficacy and Safety of Two Medicines , Solifenacin Succinate and Mirabegron Taken Together, or Separately, or a Mock Treatment (Placebo) in Subjects With Symptoms of Overactive Bladder	6	Odds Ratio (OR)	1.98	0.001	Logistic regression	1.47	2.67	95		NA	All	3527	Completed	Phase 3
NCT01972841	4379404	8017524	Percentage of Participants With Zero Incontinence Episodes Per 24 Hours Using the Last 3 Diary Days at Weeks 4, 8, 12 and EoT	solifenacin succinate|mirabegron	Solifenacin succinate|Mirabegron|Placebo to match solifenacin succinate|Placebo to match mirabegron	Drug|Drug|Drug|Drug	urologic diseases|urinary bladder, overactive|urinary bladder diseases	Overactive Bladder|Urgency Incontinence|Urinary Bladder Diseases\Urologic Diseases|Urinary Bladder Overactive	Parallel Assignment	Interventional	Treatment	Randomized	This Was a Multinational Study Comparing the Efficacy and Safety of Two Medicines , Solifenacin Succinate and Mirabegron Taken Together, or Separately, or a Mock Treatment (Placebo) in Subjects With Symptoms of Overactive Bladder	6	Odds Ratio (OR)	1.5	0.002	Logistic regression	1.16	1.93	95		NA	All	3527	Completed	Phase 3
NCT01972841	4379406	8017524	Percentage of Participants With Zero Incontinence Episodes Per 24 Hours Using the Last 3 Diary Days at Weeks 4, 8, 12 and EoT	solifenacin succinate|mirabegron	Solifenacin succinate|Mirabegron|Placebo to match solifenacin succinate|Placebo to match mirabegron	Drug|Drug|Drug|Drug	urologic diseases|urinary bladder, overactive|urinary bladder diseases	Overactive Bladder|Urgency Incontinence|Urinary Bladder Diseases\Urologic Diseases|Urinary Bladder Overactive	Parallel Assignment	Interventional	Treatment	Randomized	This Was a Multinational Study Comparing the Efficacy and Safety of Two Medicines , Solifenacin Succinate and Mirabegron Taken Together, or Separately, or a Mock Treatment (Placebo) in Subjects With Symptoms of Overactive Bladder	6	Odds Ratio (OR)	1.31	0.035	Logistic regression	1.02	1.69	95		NA	All	3527	Completed	Phase 3
NCT01972841	4379405	8017524	Percentage of Participants With Zero Incontinence Episodes Per 24 Hours Using the Last 3 Diary Days at Weeks 4, 8, 12 and EoT	solifenacin succinate|mirabegron	Solifenacin succinate|Mirabegron|Placebo to match solifenacin succinate|Placebo to match mirabegron	Drug|Drug|Drug|Drug	urologic diseases|urinary bladder, overactive|urinary bladder diseases	Overactive Bladder|Urgency Incontinence|Urinary Bladder Diseases\Urologic Diseases|Urinary Bladder Overactive	Parallel Assignment	Interventional	Treatment	Randomized	This Was a Multinational Study Comparing the Efficacy and Safety of Two Medicines , Solifenacin Succinate and Mirabegron Taken Together, or Separately, or a Mock Treatment (Placebo) in Subjects With Symptoms of Overactive Bladder	6	Odds Ratio (OR)	1.4	0.009	Logistic regression	1.09	1.81	95		NA	All	3527	Completed	Phase 3
NCT01972841	4379403	8017524	Percentage of Participants With Zero Incontinence Episodes Per 24 Hours Using the Last 3 Diary Days at Weeks 4, 8, 12 and EoT	solifenacin succinate|mirabegron	Solifenacin succinate|Mirabegron|Placebo to match solifenacin succinate|Placebo to match mirabegron	Drug|Drug|Drug|Drug	urologic diseases|urinary bladder, overactive|urinary bladder diseases	Overactive Bladder|Urgency Incontinence|Urinary Bladder Diseases\Urologic Diseases|Urinary Bladder Overactive	Parallel Assignment	Interventional	Treatment	Randomized	This Was a Multinational Study Comparing the Efficacy and Safety of Two Medicines , Solifenacin Succinate and Mirabegron Taken Together, or Separately, or a Mock Treatment (Placebo) in Subjects With Symptoms of Overactive Bladder	6	Odds Ratio (OR)	1.34	0.023	Logistic regression	1.04	1.73	95		NA	All	3527	Completed	Phase 3
NCT01972841	4379408	8017537	Change From Baseline to Weeks 4, 8, 12 and EoT in OAB-q HRQL Subscale Score: Social	solifenacin succinate|mirabegron	Solifenacin succinate|Mirabegron|Placebo to match solifenacin succinate|Placebo to match mirabegron	Drug|Drug|Drug|Drug	urologic diseases|urinary bladder, overactive|urinary bladder diseases	Overactive Bladder|Urgency Incontinence|Urinary Bladder Diseases\Urologic Diseases|Urinary Bladder Overactive	Parallel Assignment	Interventional	Treatment	Randomized	This Was a Multinational Study Comparing the Efficacy and Safety of Two Medicines , Solifenacin Succinate and Mirabegron Taken Together, or Separately, or a Mock Treatment (Placebo) in Subjects With Symptoms of Overactive Bladder	6	Least squares mean difference	2.8	0.005	ANCOVA	0.85	4.74	95	Standard Error of the Mean	0.99	All	3527	Completed	Phase 3
NCT01972841	4379410	8017537	Change From Baseline to Weeks 4, 8, 12 and EoT in OAB-q HRQL Subscale Score: Social	solifenacin succinate|mirabegron	Solifenacin succinate|Mirabegron|Placebo to match solifenacin succinate|Placebo to match mirabegron	Drug|Drug|Drug|Drug	urologic diseases|urinary bladder, overactive|urinary bladder diseases	Overactive Bladder|Urgency Incontinence|Urinary Bladder Diseases\Urologic Diseases|Urinary Bladder Overactive	Parallel Assignment	Interventional	Treatment	Randomized	This Was a Multinational Study Comparing the Efficacy and Safety of Two Medicines , Solifenacin Succinate and Mirabegron Taken Together, or Separately, or a Mock Treatment (Placebo) in Subjects With Symptoms of Overactive Bladder	6	Least squares mean difference	2.27	0.022	ANCOVA	0.33	4.21	95	Standard Error of the Mean	0.99	All	3527	Completed	Phase 3
NCT01972841	4379409	8017537	Change From Baseline to Weeks 4, 8, 12 and EoT in OAB-q HRQL Subscale Score: Social	solifenacin succinate|mirabegron	Solifenacin succinate|Mirabegron|Placebo to match solifenacin succinate|Placebo to match mirabegron	Drug|Drug|Drug|Drug	urologic diseases|urinary bladder, overactive|urinary bladder diseases	Overactive Bladder|Urgency Incontinence|Urinary Bladder Diseases\Urologic Diseases|Urinary Bladder Overactive	Parallel Assignment	Interventional	Treatment	Randomized	This Was a Multinational Study Comparing the Efficacy and Safety of Two Medicines , Solifenacin Succinate and Mirabegron Taken Together, or Separately, or a Mock Treatment (Placebo) in Subjects With Symptoms of Overactive Bladder	6	Least squares mean difference	2.25	0.023	ANCOVA	0.31	4.19	95	Standard Error of the Mean	0.99	All	3527	Completed	Phase 3
NCT01972841	4379407	8017537	Change From Baseline to Weeks 4, 8, 12 and EoT in OAB-q HRQL Subscale Score: Social	solifenacin succinate|mirabegron	Solifenacin succinate|Mirabegron|Placebo to match solifenacin succinate|Placebo to match mirabegron	Drug|Drug|Drug|Drug	urologic diseases|urinary bladder, overactive|urinary bladder diseases	Overactive Bladder|Urgency Incontinence|Urinary Bladder Diseases\Urologic Diseases|Urinary Bladder Overactive	Parallel Assignment	Interventional	Treatment	Randomized	This Was a Multinational Study Comparing the Efficacy and Safety of Two Medicines , Solifenacin Succinate and Mirabegron Taken Together, or Separately, or a Mock Treatment (Placebo) in Subjects With Symptoms of Overactive Bladder	6	Least squares mean difference	0.95	0.337	ANCOVA	-0.99	2.89	95	Standard Error of the Mean	0.99	All	3527	Completed	Phase 3
NCT01972841	4379413	8017538	Change From Baseline to Weeks 4, 8, 12 and EoT in OAB-q HRQL Subscale Score: Sleep	solifenacin succinate|mirabegron	Solifenacin succinate|Mirabegron|Placebo to match solifenacin succinate|Placebo to match mirabegron	Drug|Drug|Drug|Drug	urologic diseases|urinary bladder, overactive|urinary bladder diseases	Overactive Bladder|Urgency Incontinence|Urinary Bladder Diseases\Urologic Diseases|Urinary Bladder Overactive	Parallel Assignment	Interventional	Treatment	Randomized	This Was a Multinational Study Comparing the Efficacy and Safety of Two Medicines , Solifenacin Succinate and Mirabegron Taken Together, or Separately, or a Mock Treatment (Placebo) in Subjects With Symptoms of Overactive Bladder	6	Least squares mean difference	4.42	0.001	ANCOVA	1.98	6.86	95	Standard Error of the Mean	1.24	All	3527	Completed	Phase 3
NCT01972841	4379412	8017538	Change From Baseline to Weeks 4, 8, 12 and EoT in OAB-q HRQL Subscale Score: Sleep	solifenacin succinate|mirabegron	Solifenacin succinate|Mirabegron|Placebo to match solifenacin succinate|Placebo to match mirabegron	Drug|Drug|Drug|Drug	urologic diseases|urinary bladder, overactive|urinary bladder diseases	Overactive Bladder|Urgency Incontinence|Urinary Bladder Diseases\Urologic Diseases|Urinary Bladder Overactive	Parallel Assignment	Interventional	Treatment	Randomized	This Was a Multinational Study Comparing the Efficacy and Safety of Two Medicines , Solifenacin Succinate and Mirabegron Taken Together, or Separately, or a Mock Treatment (Placebo) in Subjects With Symptoms of Overactive Bladder	6	Least squares mean difference	4.87	0.001	ANCOVA	2.42	7.32	95	Standard Error of the Mean	1.25	All	3527	Completed	Phase 3
NCT01972841	4379411	8017538	Change From Baseline to Weeks 4, 8, 12 and EoT in OAB-q HRQL Subscale Score: Sleep	solifenacin succinate|mirabegron	Solifenacin succinate|Mirabegron|Placebo to match solifenacin succinate|Placebo to match mirabegron	Drug|Drug|Drug|Drug	urologic diseases|urinary bladder, overactive|urinary bladder diseases	Overactive Bladder|Urgency Incontinence|Urinary Bladder Diseases\Urologic Diseases|Urinary Bladder Overactive	Parallel Assignment	Interventional	Treatment	Randomized	This Was a Multinational Study Comparing the Efficacy and Safety of Two Medicines , Solifenacin Succinate and Mirabegron Taken Together, or Separately, or a Mock Treatment (Placebo) in Subjects With Symptoms of Overactive Bladder	6	Least squares mean difference	3.28	0.008	ANCOVA	0.84	5.72	95	Standard Error of the Mean	1.24	All	3527	Completed	Phase 3
NCT01972841	4379414	8017538	Change From Baseline to Weeks 4, 8, 12 and EoT in OAB-q HRQL Subscale Score: Sleep	solifenacin succinate|mirabegron	Solifenacin succinate|Mirabegron|Placebo to match solifenacin succinate|Placebo to match mirabegron	Drug|Drug|Drug|Drug	urologic diseases|urinary bladder, overactive|urinary bladder diseases	Overactive Bladder|Urgency Incontinence|Urinary Bladder Diseases\Urologic Diseases|Urinary Bladder Overactive	Parallel Assignment	Interventional	Treatment	Randomized	This Was a Multinational Study Comparing the Efficacy and Safety of Two Medicines , Solifenacin Succinate and Mirabegron Taken Together, or Separately, or a Mock Treatment (Placebo) in Subjects With Symptoms of Overactive Bladder	6	Least squares mean difference	4.42	0.001	ANCOVA	1.98	6.85	95	Standard Error of the Mean	1.24	All	3527	Completed	Phase 3
NCT01972841	4379415	8017539	Change From Baseline to Weeks 4, 8, 12 and EoT in OAB-q HRQL Subscale Score: Concern	solifenacin succinate|mirabegron	Solifenacin succinate|Mirabegron|Placebo to match solifenacin succinate|Placebo to match mirabegron	Drug|Drug|Drug|Drug	urologic diseases|urinary bladder, overactive|urinary bladder diseases	Overactive Bladder|Urgency Incontinence|Urinary Bladder Diseases\Urologic Diseases|Urinary Bladder Overactive	Parallel Assignment	Interventional	Treatment	Randomized	This Was a Multinational Study Comparing the Efficacy and Safety of Two Medicines , Solifenacin Succinate and Mirabegron Taken Together, or Separately, or a Mock Treatment (Placebo) in Subjects With Symptoms of Overactive Bladder	6	Least squares mean difference	4.41	0.001	ANCOVA	2.01	6.81	95	Standard Error of the Mean	1.22	All	3527	Completed	Phase 3
NCT01972841	4379417	8017539	Change From Baseline to Weeks 4, 8, 12 and EoT in OAB-q HRQL Subscale Score: Concern	solifenacin succinate|mirabegron	Solifenacin succinate|Mirabegron|Placebo to match solifenacin succinate|Placebo to match mirabegron	Drug|Drug|Drug|Drug	urologic diseases|urinary bladder, overactive|urinary bladder diseases	Overactive Bladder|Urgency Incontinence|Urinary Bladder Diseases\Urologic Diseases|Urinary Bladder Overactive	Parallel Assignment	Interventional	Treatment	Randomized	This Was a Multinational Study Comparing the Efficacy and Safety of Two Medicines , Solifenacin Succinate and Mirabegron Taken Together, or Separately, or a Mock Treatment (Placebo) in Subjects With Symptoms of Overactive Bladder	6	Least squares mean difference	4.82	0.001	ANCOVA	2.42	7.22	95	Standard Error of the Mean	1.22	All	3527	Completed	Phase 3
NCT01972841	4379418	8017539	Change From Baseline to Weeks 4, 8, 12 and EoT in OAB-q HRQL Subscale Score: Concern	solifenacin succinate|mirabegron	Solifenacin succinate|Mirabegron|Placebo to match solifenacin succinate|Placebo to match mirabegron	Drug|Drug|Drug|Drug	urologic diseases|urinary bladder, overactive|urinary bladder diseases	Overactive Bladder|Urgency Incontinence|Urinary Bladder Diseases\Urologic Diseases|Urinary Bladder Overactive	Parallel Assignment	Interventional	Treatment	Randomized	This Was a Multinational Study Comparing the Efficacy and Safety of Two Medicines , Solifenacin Succinate and Mirabegron Taken Together, or Separately, or a Mock Treatment (Placebo) in Subjects With Symptoms of Overactive Bladder	6	Least squares mean difference	4.24	0.001	ANCOVA	1.84	6.63	95	Standard Error of the Mean	1.22	All	3527	Completed	Phase 3
NCT01972841	4379416	8017539	Change From Baseline to Weeks 4, 8, 12 and EoT in OAB-q HRQL Subscale Score: Concern	solifenacin succinate|mirabegron	Solifenacin succinate|Mirabegron|Placebo to match solifenacin succinate|Placebo to match mirabegron	Drug|Drug|Drug|Drug	urologic diseases|urinary bladder, overactive|urinary bladder diseases	Overactive Bladder|Urgency Incontinence|Urinary Bladder Diseases\Urologic Diseases|Urinary Bladder Overactive	Parallel Assignment	Interventional	Treatment	Randomized	This Was a Multinational Study Comparing the Efficacy and Safety of Two Medicines , Solifenacin Succinate and Mirabegron Taken Together, or Separately, or a Mock Treatment (Placebo) in Subjects With Symptoms of Overactive Bladder	6	Least squares mean difference	5.34	0.001	ANCOVA	2.93	7.75	95	Standard Error of the Mean	1.23	All	3527	Completed	Phase 3
NCT01972841	4379419	8017540	Change From Baseline to Weeks 4, 8, 12 and EoT in OAB-q HRQL Subscale Score: Coping	solifenacin succinate|mirabegron	Solifenacin succinate|Mirabegron|Placebo to match solifenacin succinate|Placebo to match mirabegron	Drug|Drug|Drug|Drug	urologic diseases|urinary bladder, overactive|urinary bladder diseases	Overactive Bladder|Urgency Incontinence|Urinary Bladder Diseases\Urologic Diseases|Urinary Bladder Overactive	Parallel Assignment	Interventional	Treatment	Randomized	This Was a Multinational Study Comparing the Efficacy and Safety of Two Medicines , Solifenacin Succinate and Mirabegron Taken Together, or Separately, or a Mock Treatment (Placebo) in Subjects With Symptoms of Overactive Bladder	6	Least squares mean difference	3.8	0.003	ANCOVA	1.27	6.33	95	Standard Error of the Mean	1.29	All	3527	Completed	Phase 3
NCT01972841	4379420	8017540	Change From Baseline to Weeks 4, 8, 12 and EoT in OAB-q HRQL Subscale Score: Coping	solifenacin succinate|mirabegron	Solifenacin succinate|Mirabegron|Placebo to match solifenacin succinate|Placebo to match mirabegron	Drug|Drug|Drug|Drug	urologic diseases|urinary bladder, overactive|urinary bladder diseases	Overactive Bladder|Urgency Incontinence|Urinary Bladder Diseases\Urologic Diseases|Urinary Bladder Overactive	Parallel Assignment	Interventional	Treatment	Randomized	This Was a Multinational Study Comparing the Efficacy and Safety of Two Medicines , Solifenacin Succinate and Mirabegron Taken Together, or Separately, or a Mock Treatment (Placebo) in Subjects With Symptoms of Overactive Bladder	6	Least squares mean difference	6.09	0.001	ANCOVA	3.55	8.63	95	Standard Error of the Mean	1.3	All	3527	Completed	Phase 3
NCT01972841	4379421	8017540	Change From Baseline to Weeks 4, 8, 12 and EoT in OAB-q HRQL Subscale Score: Coping	solifenacin succinate|mirabegron	Solifenacin succinate|Mirabegron|Placebo to match solifenacin succinate|Placebo to match mirabegron	Drug|Drug|Drug|Drug	urologic diseases|urinary bladder, overactive|urinary bladder diseases	Overactive Bladder|Urgency Incontinence|Urinary Bladder Diseases\Urologic Diseases|Urinary Bladder Overactive	Parallel Assignment	Interventional	Treatment	Randomized	This Was a Multinational Study Comparing the Efficacy and Safety of Two Medicines , Solifenacin Succinate and Mirabegron Taken Together, or Separately, or a Mock Treatment (Placebo) in Subjects With Symptoms of Overactive Bladder	6	Lest squares mean difference	4.87	0.001	ANCOVA	2.34	7.4	95	Standard Error of the Mean	1.29	All	3527	Completed	Phase 3
NCT01972841	4379422	8017540	Change From Baseline to Weeks 4, 8, 12 and EoT in OAB-q HRQL Subscale Score: Coping	solifenacin succinate|mirabegron	Solifenacin succinate|Mirabegron|Placebo to match solifenacin succinate|Placebo to match mirabegron	Drug|Drug|Drug|Drug	urologic diseases|urinary bladder, overactive|urinary bladder diseases	Overactive Bladder|Urgency Incontinence|Urinary Bladder Diseases\Urologic Diseases|Urinary Bladder Overactive	Parallel Assignment	Interventional	Treatment	Randomized	This Was a Multinational Study Comparing the Efficacy and Safety of Two Medicines , Solifenacin Succinate and Mirabegron Taken Together, or Separately, or a Mock Treatment (Placebo) in Subjects With Symptoms of Overactive Bladder	6	Least squares mean difference	4.12	0.001	ANCOVA	1.6	6.65	95	Standard Error of the Mean	1.29	All	3527	Completed	Phase 3
NCT01972841	4379424	8017541	Change From Baseline to Weeks 4, 8, 12 and EoT in OAB-q Health-Related Quality of Life Questionnaire (HRQL) Total Score	solifenacin succinate|mirabegron	Solifenacin succinate|Mirabegron|Placebo to match solifenacin succinate|Placebo to match mirabegron	Drug|Drug|Drug|Drug	urologic diseases|urinary bladder, overactive|urinary bladder diseases	Overactive Bladder|Urgency Incontinence|Urinary Bladder Diseases\Urologic Diseases|Urinary Bladder Overactive	Parallel Assignment	Interventional	Treatment	Randomized	This Was a Multinational Study Comparing the Efficacy and Safety of Two Medicines , Solifenacin Succinate and Mirabegron Taken Together, or Separately, or a Mock Treatment (Placebo) in Subjects With Symptoms of Overactive Bladder	6	Least squares mean difference	5.02	0.001	ANCOVA	2.88	7.15	95	Standard Error of the Mean	1.09	All	3527	Completed	Phase 3
NCT01972841	4379423	8017541	Change From Baseline to Weeks 4, 8, 12 and EoT in OAB-q Health-Related Quality of Life Questionnaire (HRQL) Total Score	solifenacin succinate|mirabegron	Solifenacin succinate|Mirabegron|Placebo to match solifenacin succinate|Placebo to match mirabegron	Drug|Drug|Drug|Drug	urologic diseases|urinary bladder, overactive|urinary bladder diseases	Overactive Bladder|Urgency Incontinence|Urinary Bladder Diseases\Urologic Diseases|Urinary Bladder Overactive	Parallel Assignment	Interventional	Treatment	Randomized	This Was a Multinational Study Comparing the Efficacy and Safety of Two Medicines , Solifenacin Succinate and Mirabegron Taken Together, or Separately, or a Mock Treatment (Placebo) in Subjects With Symptoms of Overactive Bladder	6	Least squares mean difference	3.3	0.002	ANCOVA	1.17	5.43	95	Standard Error of the Mean	1.09	All	3527	Completed	Phase 3
NCT01972841	4379426	8017541	Change From Baseline to Weeks 4, 8, 12 and EoT in OAB-q Health-Related Quality of Life Questionnaire (HRQL) Total Score	solifenacin succinate|mirabegron	Solifenacin succinate|Mirabegron|Placebo to match solifenacin succinate|Placebo to match mirabegron	Drug|Drug|Drug|Drug	urologic diseases|urinary bladder, overactive|urinary bladder diseases	Overactive Bladder|Urgency Incontinence|Urinary Bladder Diseases\Urologic Diseases|Urinary Bladder Overactive	Parallel Assignment	Interventional	Treatment	Randomized	This Was a Multinational Study Comparing the Efficacy and Safety of Two Medicines , Solifenacin Succinate and Mirabegron Taken Together, or Separately, or a Mock Treatment (Placebo) in Subjects With Symptoms of Overactive Bladder	6	Least squares mean difference	3.81	0.001	ANCOVA	1.69	5.94	95	Standard Error of the Mean	1.08	All	3527	Completed	Phase 3
NCT01972841	4379425	8017541	Change From Baseline to Weeks 4, 8, 12 and EoT in OAB-q Health-Related Quality of Life Questionnaire (HRQL) Total Score	solifenacin succinate|mirabegron	Solifenacin succinate|Mirabegron|Placebo to match solifenacin succinate|Placebo to match mirabegron	Drug|Drug|Drug|Drug	urologic diseases|urinary bladder, overactive|urinary bladder diseases	Overactive Bladder|Urgency Incontinence|Urinary Bladder Diseases\Urologic Diseases|Urinary Bladder Overactive	Parallel Assignment	Interventional	Treatment	Randomized	This Was a Multinational Study Comparing the Efficacy and Safety of Two Medicines , Solifenacin Succinate and Mirabegron Taken Together, or Separately, or a Mock Treatment (Placebo) in Subjects With Symptoms of Overactive Bladder	6	Least squares mean difference	4.16	0.001	ANCOVA	2.03	6.29	95	Standard Error of the Mean	1.09	All	3527	Completed	Phase 3
NCT01972841	4379430	8017543	Change From Baseline to Weeks 4, 8, 12 and EoT in Patient Perception of Bladder Condition Questionnaire (PPBC)	solifenacin succinate|mirabegron	Solifenacin succinate|Mirabegron|Placebo to match solifenacin succinate|Placebo to match mirabegron	Drug|Drug|Drug|Drug	urologic diseases|urinary bladder, overactive|urinary bladder diseases	Overactive Bladder|Urgency Incontinence|Urinary Bladder Diseases\Urologic Diseases|Urinary Bladder Overactive	Parallel Assignment	Interventional	Treatment	Randomized	This Was a Multinational Study Comparing the Efficacy and Safety of Two Medicines , Solifenacin Succinate and Mirabegron Taken Together, or Separately, or a Mock Treatment (Placebo) in Subjects With Symptoms of Overactive Bladder	6	Least squares mean difference	-0.26	0.001	ANCOVA	-0.41	-0.11	95	Standard Error of the Mean	0.07	All	3527	Completed	Phase 3
NCT01972841	4379428	8017543	Change From Baseline to Weeks 4, 8, 12 and EoT in Patient Perception of Bladder Condition Questionnaire (PPBC)	solifenacin succinate|mirabegron	Solifenacin succinate|Mirabegron|Placebo to match solifenacin succinate|Placebo to match mirabegron	Drug|Drug|Drug|Drug	urologic diseases|urinary bladder, overactive|urinary bladder diseases	Overactive Bladder|Urgency Incontinence|Urinary Bladder Diseases\Urologic Diseases|Urinary Bladder Overactive	Parallel Assignment	Interventional	Treatment	Randomized	This Was a Multinational Study Comparing the Efficacy and Safety of Two Medicines , Solifenacin Succinate and Mirabegron Taken Together, or Separately, or a Mock Treatment (Placebo) in Subjects With Symptoms of Overactive Bladder	6	Least squares mean difference	-0.35	0.001	ANCOVA	-0.5	-0.2	95	Standard Error of the Mean	0.07	All	3527	Completed	Phase 3
NCT01972841	4379429	8017543	Change From Baseline to Weeks 4, 8, 12 and EoT in Patient Perception of Bladder Condition Questionnaire (PPBC)	solifenacin succinate|mirabegron	Solifenacin succinate|Mirabegron|Placebo to match solifenacin succinate|Placebo to match mirabegron	Drug|Drug|Drug|Drug	urologic diseases|urinary bladder, overactive|urinary bladder diseases	Overactive Bladder|Urgency Incontinence|Urinary Bladder Diseases\Urologic Diseases|Urinary Bladder Overactive	Parallel Assignment	Interventional	Treatment	Randomized	This Was a Multinational Study Comparing the Efficacy and Safety of Two Medicines , Solifenacin Succinate and Mirabegron Taken Together, or Separately, or a Mock Treatment (Placebo) in Subjects With Symptoms of Overactive Bladder	6	Least squares mean difference	-0.39	0.001	ANCOVA	-0.54	-0.25	95	Standard Error of the Mean	0.07	All	3527	Completed	Phase 3
NCT01972841	4379427	8017543	Change From Baseline to Weeks 4, 8, 12 and EoT in Patient Perception of Bladder Condition Questionnaire (PPBC)	solifenacin succinate|mirabegron	Solifenacin succinate|Mirabegron|Placebo to match solifenacin succinate|Placebo to match mirabegron	Drug|Drug|Drug|Drug	urologic diseases|urinary bladder, overactive|urinary bladder diseases	Overactive Bladder|Urgency Incontinence|Urinary Bladder Diseases\Urologic Diseases|Urinary Bladder Overactive	Parallel Assignment	Interventional	Treatment	Randomized	This Was a Multinational Study Comparing the Efficacy and Safety of Two Medicines , Solifenacin Succinate and Mirabegron Taken Together, or Separately, or a Mock Treatment (Placebo) in Subjects With Symptoms of Overactive Bladder	6	Least squares mean difference	-0.35	0.001	ANCOVA	-0.5	-0.2	95	Standard Error of the Mean	0.07	All	3527	Completed	Phase 3
NCT01972841	4379432	8017544	Number of Incontinence-Free Days With < 8 Micturitions at Weeks 4, 8, 12 and EoT	solifenacin succinate|mirabegron	Solifenacin succinate|Mirabegron|Placebo to match solifenacin succinate|Placebo to match mirabegron	Drug|Drug|Drug|Drug	urologic diseases|urinary bladder, overactive|urinary bladder diseases	Overactive Bladder|Urgency Incontinence|Urinary Bladder Diseases\Urologic Diseases|Urinary Bladder Overactive	Parallel Assignment	Interventional	Treatment	Randomized	This Was a Multinational Study Comparing the Efficacy and Safety of Two Medicines , Solifenacin Succinate and Mirabegron Taken Together, or Separately, or a Mock Treatment (Placebo) in Subjects With Symptoms of Overactive Bladder	6	Odds Ratio (OR)	1.65	0.001	Overdispersed binomial regression	1.32	2.06	95		NA	All	3527	Completed	Phase 3
NCT01972841	4379434	8017544	Number of Incontinence-Free Days With < 8 Micturitions at Weeks 4, 8, 12 and EoT	solifenacin succinate|mirabegron	Solifenacin succinate|Mirabegron|Placebo to match solifenacin succinate|Placebo to match mirabegron	Drug|Drug|Drug|Drug	urologic diseases|urinary bladder, overactive|urinary bladder diseases	Overactive Bladder|Urgency Incontinence|Urinary Bladder Diseases\Urologic Diseases|Urinary Bladder Overactive	Parallel Assignment	Interventional	Treatment	Randomized	This Was a Multinational Study Comparing the Efficacy and Safety of Two Medicines , Solifenacin Succinate and Mirabegron Taken Together, or Separately, or a Mock Treatment (Placebo) in Subjects With Symptoms of Overactive Bladder	6	Odds Ratio (OR)	1.32	0.011	Overdispersed binomial regression	1.07	1.64	95		NA	All	3527	Completed	Phase 3
NCT01972841	4379431	8017544	Number of Incontinence-Free Days With < 8 Micturitions at Weeks 4, 8, 12 and EoT	solifenacin succinate|mirabegron	Solifenacin succinate|Mirabegron|Placebo to match solifenacin succinate|Placebo to match mirabegron	Drug|Drug|Drug|Drug	urologic diseases|urinary bladder, overactive|urinary bladder diseases	Overactive Bladder|Urgency Incontinence|Urinary Bladder Diseases\Urologic Diseases|Urinary Bladder Overactive	Parallel Assignment	Interventional	Treatment	Randomized	This Was a Multinational Study Comparing the Efficacy and Safety of Two Medicines , Solifenacin Succinate and Mirabegron Taken Together, or Separately, or a Mock Treatment (Placebo) in Subjects With Symptoms of Overactive Bladder	6	Odds Ratio (OR)	1.66	0.001	Overdispersed binomial regression	1.33	2.07	95		NA	All	3527	Completed	Phase 3
NCT01972841	4379433	8017544	Number of Incontinence-Free Days With < 8 Micturitions at Weeks 4, 8, 12 and EoT	solifenacin succinate|mirabegron	Solifenacin succinate|Mirabegron|Placebo to match solifenacin succinate|Placebo to match mirabegron	Drug|Drug|Drug|Drug	urologic diseases|urinary bladder, overactive|urinary bladder diseases	Overactive Bladder|Urgency Incontinence|Urinary Bladder Diseases\Urologic Diseases|Urinary Bladder Overactive	Parallel Assignment	Interventional	Treatment	Randomized	This Was a Multinational Study Comparing the Efficacy and Safety of Two Medicines , Solifenacin Succinate and Mirabegron Taken Together, or Separately, or a Mock Treatment (Placebo) in Subjects With Symptoms of Overactive Bladder	6	Odds Ratio (OR)	1.41	0.002	Overdispersed binomial regression	1.14	1.75	95		NA	All	3527	Completed	Phase 3
NCT01972841	4379435	8017545	Number of Days With < 8 Micturitions at Weeks 4, 8, 12 and EoT	solifenacin succinate|mirabegron	Solifenacin succinate|Mirabegron|Placebo to match solifenacin succinate|Placebo to match mirabegron	Drug|Drug|Drug|Drug	urologic diseases|urinary bladder, overactive|urinary bladder diseases	Overactive Bladder|Urgency Incontinence|Urinary Bladder Diseases\Urologic Diseases|Urinary Bladder Overactive	Parallel Assignment	Interventional	Treatment	Randomized	This Was a Multinational Study Comparing the Efficacy and Safety of Two Medicines , Solifenacin Succinate and Mirabegron Taken Together, or Separately, or a Mock Treatment (Placebo) in Subjects With Symptoms of Overactive Bladder	6	Odds Ratio (OR)	1.5	0.001	Overdispersed binomial regression	1.23	1.84	95		NA	All	3527	Completed	Phase 3
NCT01972841	4379436	8017545	Number of Days With < 8 Micturitions at Weeks 4, 8, 12 and EoT	solifenacin succinate|mirabegron	Solifenacin succinate|Mirabegron|Placebo to match solifenacin succinate|Placebo to match mirabegron	Drug|Drug|Drug|Drug	urologic diseases|urinary bladder, overactive|urinary bladder diseases	Overactive Bladder|Urgency Incontinence|Urinary Bladder Diseases\Urologic Diseases|Urinary Bladder Overactive	Parallel Assignment	Interventional	Treatment	Randomized	This Was a Multinational Study Comparing the Efficacy and Safety of Two Medicines , Solifenacin Succinate and Mirabegron Taken Together, or Separately, or a Mock Treatment (Placebo) in Subjects With Symptoms of Overactive Bladder	6	Odds Ratio (OR)	1.45	0.001	overdispersed binomial regression	1.19	1.77	95		NA	All	3527	Completed	Phase 3
NCT01972841	4379437	8017545	Number of Days With < 8 Micturitions at Weeks 4, 8, 12 and EoT	solifenacin succinate|mirabegron	Solifenacin succinate|Mirabegron|Placebo to match solifenacin succinate|Placebo to match mirabegron	Drug|Drug|Drug|Drug	urologic diseases|urinary bladder, overactive|urinary bladder diseases	Overactive Bladder|Urgency Incontinence|Urinary Bladder Diseases\Urologic Diseases|Urinary Bladder Overactive	Parallel Assignment	Interventional	Treatment	Randomized	This Was a Multinational Study Comparing the Efficacy and Safety of Two Medicines , Solifenacin Succinate and Mirabegron Taken Together, or Separately, or a Mock Treatment (Placebo) in Subjects With Symptoms of Overactive Bladder	6	Odds Ratio (OR)	1.3	0.009	Overdispersed binomial regression	1.07	1.59	95		NA	All	3527	Completed	Phase 3
NCT01972841	4379438	8017545	Number of Days With < 8 Micturitions at Weeks 4, 8, 12 and EoT	solifenacin succinate|mirabegron	Solifenacin succinate|Mirabegron|Placebo to match solifenacin succinate|Placebo to match mirabegron	Drug|Drug|Drug|Drug	urologic diseases|urinary bladder, overactive|urinary bladder diseases	Overactive Bladder|Urgency Incontinence|Urinary Bladder Diseases\Urologic Diseases|Urinary Bladder Overactive	Parallel Assignment	Interventional	Treatment	Randomized	This Was a Multinational Study Comparing the Efficacy and Safety of Two Medicines , Solifenacin Succinate and Mirabegron Taken Together, or Separately, or a Mock Treatment (Placebo) in Subjects With Symptoms of Overactive Bladder	6	Odds Ratio (OR)	1.23	0.039	Overdispersed binomial regression	1.01	1.5	95		NA	All	3527	Completed	Phase 3
NCT01972841	4379439	8017546	Number of Incontinence-Free Days at Weeks 4, 8, 12 and EoT	solifenacin succinate|mirabegron	Solifenacin succinate|Mirabegron|Placebo to match solifenacin succinate|Placebo to match mirabegron	Drug|Drug|Drug|Drug	urologic diseases|urinary bladder, overactive|urinary bladder diseases	Overactive Bladder|Urgency Incontinence|Urinary Bladder Diseases\Urologic Diseases|Urinary Bladder Overactive	Parallel Assignment	Interventional	Treatment	Randomized	This Was a Multinational Study Comparing the Efficacy and Safety of Two Medicines , Solifenacin Succinate and Mirabegron Taken Together, or Separately, or a Mock Treatment (Placebo) in Subjects With Symptoms of Overactive Bladder	6	Odds Ratio (OR)	1.36	0.004	Overdispersed binomial regression	1.1	1.68	95		NA	All	3527	Completed	Phase 3
NCT01972841	4379442	8017546	Number of Incontinence-Free Days at Weeks 4, 8, 12 and EoT	solifenacin succinate|mirabegron	Solifenacin succinate|Mirabegron|Placebo to match solifenacin succinate|Placebo to match mirabegron	Drug|Drug|Drug|Drug	urologic diseases|urinary bladder, overactive|urinary bladder diseases	Overactive Bladder|Urgency Incontinence|Urinary Bladder Diseases\Urologic Diseases|Urinary Bladder Overactive	Parallel Assignment	Interventional	Treatment	Randomized	This Was a Multinational Study Comparing the Efficacy and Safety of Two Medicines , Solifenacin Succinate and Mirabegron Taken Together, or Separately, or a Mock Treatment (Placebo) in Subjects With Symptoms of Overactive Bladder	6	Odds Ratio (OR)	1.37	0.003	Overdispersed binomial regression	1.11	1.68	95		NA	All	3527	Completed	Phase 3
NCT01972841	4379440	8017546	Number of Incontinence-Free Days at Weeks 4, 8, 12 and EoT	solifenacin succinate|mirabegron	Solifenacin succinate|Mirabegron|Placebo to match solifenacin succinate|Placebo to match mirabegron	Drug|Drug|Drug|Drug	urologic diseases|urinary bladder, overactive|urinary bladder diseases	Overactive Bladder|Urgency Incontinence|Urinary Bladder Diseases\Urologic Diseases|Urinary Bladder Overactive	Parallel Assignment	Interventional	Treatment	Randomized	This Was a Multinational Study Comparing the Efficacy and Safety of Two Medicines , Solifenacin Succinate and Mirabegron Taken Together, or Separately, or a Mock Treatment (Placebo) in Subjects With Symptoms of Overactive Bladder	6	Odds Ratio (OR)	1.59	0.001	Overdispersed binomial regression	1.29	1.95	95		NA	All	3527	Completed	Phase 3
NCT01972841	4379441	8017546	Number of Incontinence-Free Days at Weeks 4, 8, 12 and EoT	solifenacin succinate|mirabegron	Solifenacin succinate|Mirabegron|Placebo to match solifenacin succinate|Placebo to match mirabegron	Drug|Drug|Drug|Drug	urologic diseases|urinary bladder, overactive|urinary bladder diseases	Overactive Bladder|Urgency Incontinence|Urinary Bladder Diseases\Urologic Diseases|Urinary Bladder Overactive	Parallel Assignment	Interventional	Treatment	Randomized	This Was a Multinational Study Comparing the Efficacy and Safety of Two Medicines , Solifenacin Succinate and Mirabegron Taken Together, or Separately, or a Mock Treatment (Placebo) in Subjects With Symptoms of Overactive Bladder	6	Odds Ratio (OR)	1.36	0.004	Overdispersed binomial regression	1.11	1.68	95		NA	All	3527	Completed	Phase 3
NCT01972841	4379445	8017547	Change From Baseline to Weeks 4, 8, 12 and EoT in Mean Number of Pads Used Per 24 Hours	solifenacin succinate|mirabegron	Solifenacin succinate|Mirabegron|Placebo to match solifenacin succinate|Placebo to match mirabegron	Drug|Drug|Drug|Drug	urologic diseases|urinary bladder, overactive|urinary bladder diseases	Overactive Bladder|Urgency Incontinence|Urinary Bladder Diseases\Urologic Diseases|Urinary Bladder Overactive	Parallel Assignment	Interventional	Treatment	Randomized	This Was a Multinational Study Comparing the Efficacy and Safety of Two Medicines , Solifenacin Succinate and Mirabegron Taken Together, or Separately, or a Mock Treatment (Placebo) in Subjects With Symptoms of Overactive Bladder	6	Least squares mean difference	-0.06	0.65	ANCOVA	-0.3	0.19	95	Standard Error of the Mean	0.13	All	3527	Completed	Phase 3
NCT01972841	4379446	8017547	Change From Baseline to Weeks 4, 8, 12 and EoT in Mean Number of Pads Used Per 24 Hours	solifenacin succinate|mirabegron	Solifenacin succinate|Mirabegron|Placebo to match solifenacin succinate|Placebo to match mirabegron	Drug|Drug|Drug|Drug	urologic diseases|urinary bladder, overactive|urinary bladder diseases	Overactive Bladder|Urgency Incontinence|Urinary Bladder Diseases\Urologic Diseases|Urinary Bladder Overactive	Parallel Assignment	Interventional	Treatment	Randomized	This Was a Multinational Study Comparing the Efficacy and Safety of Two Medicines , Solifenacin Succinate and Mirabegron Taken Together, or Separately, or a Mock Treatment (Placebo) in Subjects With Symptoms of Overactive Bladder	6	Least squares mean difference	0	0.993	ANCOVA	-0.25	0.25	95	Standard Error of the Mean	0.13	All	3527	Completed	Phase 3
NCT01972841	4379444	8017547	Change From Baseline to Weeks 4, 8, 12 and EoT in Mean Number of Pads Used Per 24 Hours	solifenacin succinate|mirabegron	Solifenacin succinate|Mirabegron|Placebo to match solifenacin succinate|Placebo to match mirabegron	Drug|Drug|Drug|Drug	urologic diseases|urinary bladder, overactive|urinary bladder diseases	Overactive Bladder|Urgency Incontinence|Urinary Bladder Diseases\Urologic Diseases|Urinary Bladder Overactive	Parallel Assignment	Interventional	Treatment	Randomized	This Was a Multinational Study Comparing the Efficacy and Safety of Two Medicines , Solifenacin Succinate and Mirabegron Taken Together, or Separately, or a Mock Treatment (Placebo) in Subjects With Symptoms of Overactive Bladder	6	Least squares mean difference	-0.27	0.035	ANCOVA	-0.52	-0.02	95	Standard Error of the Mean	0.13	All	3527	Completed	Phase 3
NCT01972841	4379443	8017547	Change From Baseline to Weeks 4, 8, 12 and EoT in Mean Number of Pads Used Per 24 Hours	solifenacin succinate|mirabegron	Solifenacin succinate|Mirabegron|Placebo to match solifenacin succinate|Placebo to match mirabegron	Drug|Drug|Drug|Drug	urologic diseases|urinary bladder, overactive|urinary bladder diseases	Overactive Bladder|Urgency Incontinence|Urinary Bladder Diseases\Urologic Diseases|Urinary Bladder Overactive	Parallel Assignment	Interventional	Treatment	Randomized	This Was a Multinational Study Comparing the Efficacy and Safety of Two Medicines , Solifenacin Succinate and Mirabegron Taken Together, or Separately, or a Mock Treatment (Placebo) in Subjects With Symptoms of Overactive Bladder	6	Least squares mean difference	-0.18	0.169	ANCOVA	-0.43	0.08	95	Standard Error of the Mean	0.13	All	3527	Completed	Phase 3
NCT01972841	4379448	8017548	Change From Baseline to Weeks 4, 8, 12 and EoT in Number of Pads Used	solifenacin succinate|mirabegron	Solifenacin succinate|Mirabegron|Placebo to match solifenacin succinate|Placebo to match mirabegron	Drug|Drug|Drug|Drug	urologic diseases|urinary bladder, overactive|urinary bladder diseases	Overactive Bladder|Urgency Incontinence|Urinary Bladder Diseases\Urologic Diseases|Urinary Bladder Overactive	Parallel Assignment	Interventional	Treatment	Randomized	This Was a Multinational Study Comparing the Efficacy and Safety of Two Medicines , Solifenacin Succinate and Mirabegron Taken Together, or Separately, or a Mock Treatment (Placebo) in Subjects With Symptoms of Overactive Bladder	6	Least squares mean difference	-1.91	0.028	ANCOVA	-3.62	-0.2	95	Standard Error of the Mean	0.87	All	3527	Completed	Phase 3
NCT01972841	4379450	8017548	Change From Baseline to Weeks 4, 8, 12 and EoT in Number of Pads Used	solifenacin succinate|mirabegron	Solifenacin succinate|Mirabegron|Placebo to match solifenacin succinate|Placebo to match mirabegron	Drug|Drug|Drug|Drug	urologic diseases|urinary bladder, overactive|urinary bladder diseases	Overactive Bladder|Urgency Incontinence|Urinary Bladder Diseases\Urologic Diseases|Urinary Bladder Overactive	Parallel Assignment	Interventional	Treatment	Randomized	This Was a Multinational Study Comparing the Efficacy and Safety of Two Medicines , Solifenacin Succinate and Mirabegron Taken Together, or Separately, or a Mock Treatment (Placebo) in Subjects With Symptoms of Overactive Bladder	6	Least squares mean difference	-0.04	0.958	ANCOVA	-1.73	1.64	95	Standard Error of the Mean	0.86	All	3527	Completed	Phase 3
NCT01972841	4379447	8017548	Change From Baseline to Weeks 4, 8, 12 and EoT in Number of Pads Used	solifenacin succinate|mirabegron	Solifenacin succinate|Mirabegron|Placebo to match solifenacin succinate|Placebo to match mirabegron	Drug|Drug|Drug|Drug	urologic diseases|urinary bladder, overactive|urinary bladder diseases	Overactive Bladder|Urgency Incontinence|Urinary Bladder Diseases\Urologic Diseases|Urinary Bladder Overactive	Parallel Assignment	Interventional	Treatment	Randomized	This Was a Multinational Study Comparing the Efficacy and Safety of Two Medicines , Solifenacin Succinate and Mirabegron Taken Together, or Separately, or a Mock Treatment (Placebo) in Subjects With Symptoms of Overactive Bladder	6	Least squares mean difference	-1.41	0.108	ANCOVA	-3.13	0.31	95	Standard Error of the Mean	0.88	All	3527	Completed	Phase 3
NCT01972841	4379449	8017548	Change From Baseline to Weeks 4, 8, 12 and EoT in Number of Pads Used	solifenacin succinate|mirabegron	Solifenacin succinate|Mirabegron|Placebo to match solifenacin succinate|Placebo to match mirabegron	Drug|Drug|Drug|Drug	urologic diseases|urinary bladder, overactive|urinary bladder diseases	Overactive Bladder|Urgency Incontinence|Urinary Bladder Diseases\Urologic Diseases|Urinary Bladder Overactive	Parallel Assignment	Interventional	Treatment	Randomized	This Was a Multinational Study Comparing the Efficacy and Safety of Two Medicines , Solifenacin Succinate and Mirabegron Taken Together, or Separately, or a Mock Treatment (Placebo) in Subjects With Symptoms of Overactive Bladder	6	Least squares mean difference	-0.58	0.5	ANCOVA	-2.27	1.11	95	Standard Error of the Mean	0.86	All	3527	Completed	Phase 3
NCT01972841	4379452	8017549	Number of Pads Used at Weeks 4, 8, 12 and EoT	solifenacin succinate|mirabegron	Solifenacin succinate|Mirabegron|Placebo to match solifenacin succinate|Placebo to match mirabegron	Drug|Drug|Drug|Drug	urologic diseases|urinary bladder, overactive|urinary bladder diseases	Overactive Bladder|Urgency Incontinence|Urinary Bladder Diseases\Urologic Diseases|Urinary Bladder Overactive	Parallel Assignment	Interventional	Treatment	Randomized	This Was a Multinational Study Comparing the Efficacy and Safety of Two Medicines , Solifenacin Succinate and Mirabegron Taken Together, or Separately, or a Mock Treatment (Placebo) in Subjects With Symptoms of Overactive Bladder	6	Standard Error of the Mean	0.73	0.008	Negative binomial regression	0.58	0.92	95	Standard Error of the Mean	0.12	All	3527	Completed	Phase 3
NCT01972841	4379454	8017549	Number of Pads Used at Weeks 4, 8, 12 and EoT	solifenacin succinate|mirabegron	Solifenacin succinate|Mirabegron|Placebo to match solifenacin succinate|Placebo to match mirabegron	Drug|Drug|Drug|Drug	urologic diseases|urinary bladder, overactive|urinary bladder diseases	Overactive Bladder|Urgency Incontinence|Urinary Bladder Diseases\Urologic Diseases|Urinary Bladder Overactive	Parallel Assignment	Interventional	Treatment	Randomized	This Was a Multinational Study Comparing the Efficacy and Safety of Two Medicines , Solifenacin Succinate and Mirabegron Taken Together, or Separately, or a Mock Treatment (Placebo) in Subjects With Symptoms of Overactive Bladder	6	Rate ratio	1.01	0.938	Negative binomial regression	0.8	1.27	95	Standard Error of the Mean	0.12	All	3527	Completed	Phase 3
NCT01972841	4379453	8017549	Number of Pads Used at Weeks 4, 8, 12 and EoT	solifenacin succinate|mirabegron	Solifenacin succinate|Mirabegron|Placebo to match solifenacin succinate|Placebo to match mirabegron	Drug|Drug|Drug|Drug	urologic diseases|urinary bladder, overactive|urinary bladder diseases	Overactive Bladder|Urgency Incontinence|Urinary Bladder Diseases\Urologic Diseases|Urinary Bladder Overactive	Parallel Assignment	Interventional	Treatment	Randomized	This Was a Multinational Study Comparing the Efficacy and Safety of Two Medicines , Solifenacin Succinate and Mirabegron Taken Together, or Separately, or a Mock Treatment (Placebo) in Subjects With Symptoms of Overactive Bladder	6	Rate ratio	1	0.967	Negative binomial regression	0.79	1.25	95	Standard Error of the Mean	0.12	All	3527	Completed	Phase 3
NCT01972841	4379451	8017549	Number of Pads Used at Weeks 4, 8, 12 and EoT	solifenacin succinate|mirabegron	Solifenacin succinate|Mirabegron|Placebo to match solifenacin succinate|Placebo to match mirabegron	Drug|Drug|Drug|Drug	urologic diseases|urinary bladder, overactive|urinary bladder diseases	Overactive Bladder|Urgency Incontinence|Urinary Bladder Diseases\Urologic Diseases|Urinary Bladder Overactive	Parallel Assignment	Interventional	Treatment	Randomized	This Was a Multinational Study Comparing the Efficacy and Safety of Two Medicines , Solifenacin Succinate and Mirabegron Taken Together, or Separately, or a Mock Treatment (Placebo) in Subjects With Symptoms of Overactive Bladder	6	Rate ratio	0.8	0.069	Negative binomial regression	0.64	1.02	95	Standard Error of the Mean	0.12	All	3527	Completed	Phase 3
NCT01972841	4379455	8017550	Change From Baseline to Weeks 4, 8, 12 and EoT in Mean Number of Nocturia Episodes Per 24 Hours	solifenacin succinate|mirabegron	Solifenacin succinate|Mirabegron|Placebo to match solifenacin succinate|Placebo to match mirabegron	Drug|Drug|Drug|Drug	urologic diseases|urinary bladder, overactive|urinary bladder diseases	Overactive Bladder|Urgency Incontinence|Urinary Bladder Diseases\Urologic Diseases|Urinary Bladder Overactive	Parallel Assignment	Interventional	Treatment	Randomized	This Was a Multinational Study Comparing the Efficacy and Safety of Two Medicines , Solifenacin Succinate and Mirabegron Taken Together, or Separately, or a Mock Treatment (Placebo) in Subjects With Symptoms of Overactive Bladder	6	Least squares mean difference	-0.17	0.001	ANCOVA	-0.26	-0.07	95	Standard Error of the Mean	0.05	All	3527	Completed	Phase 3
NCT01972841	4379456	8017550	Change From Baseline to Weeks 4, 8, 12 and EoT in Mean Number of Nocturia Episodes Per 24 Hours	solifenacin succinate|mirabegron	Solifenacin succinate|Mirabegron|Placebo to match solifenacin succinate|Placebo to match mirabegron	Drug|Drug|Drug|Drug	urologic diseases|urinary bladder, overactive|urinary bladder diseases	Overactive Bladder|Urgency Incontinence|Urinary Bladder Diseases\Urologic Diseases|Urinary Bladder Overactive	Parallel Assignment	Interventional	Treatment	Randomized	This Was a Multinational Study Comparing the Efficacy and Safety of Two Medicines , Solifenacin Succinate and Mirabegron Taken Together, or Separately, or a Mock Treatment (Placebo) in Subjects With Symptoms of Overactive Bladder	6	Least squares mean difference	-0.08	0.1	ANCOVA	-0.18	0.02	95	Standard Error of the Mean	0.05	All	3527	Completed	Phase 3
NCT01972841	4379457	8017550	Change From Baseline to Weeks 4, 8, 12 and EoT in Mean Number of Nocturia Episodes Per 24 Hours	solifenacin succinate|mirabegron	Solifenacin succinate|Mirabegron|Placebo to match solifenacin succinate|Placebo to match mirabegron	Drug|Drug|Drug|Drug	urologic diseases|urinary bladder, overactive|urinary bladder diseases	Overactive Bladder|Urgency Incontinence|Urinary Bladder Diseases\Urologic Diseases|Urinary Bladder Overactive	Parallel Assignment	Interventional	Treatment	Randomized	This Was a Multinational Study Comparing the Efficacy and Safety of Two Medicines , Solifenacin Succinate and Mirabegron Taken Together, or Separately, or a Mock Treatment (Placebo) in Subjects With Symptoms of Overactive Bladder	6	Least squares mean difference	-0.17	0.001	ANCOVA	-0.26	-0.07	95	Standard Error of the Mean	0.05	All	3527	Completed	Phase 3
NCT01972841	4379458	8017550	Change From Baseline to Weeks 4, 8, 12 and EoT in Mean Number of Nocturia Episodes Per 24 Hours	solifenacin succinate|mirabegron	Solifenacin succinate|Mirabegron|Placebo to match solifenacin succinate|Placebo to match mirabegron	Drug|Drug|Drug|Drug	urologic diseases|urinary bladder, overactive|urinary bladder diseases	Overactive Bladder|Urgency Incontinence|Urinary Bladder Diseases\Urologic Diseases|Urinary Bladder Overactive	Parallel Assignment	Interventional	Treatment	Randomized	This Was a Multinational Study Comparing the Efficacy and Safety of Two Medicines , Solifenacin Succinate and Mirabegron Taken Together, or Separately, or a Mock Treatment (Placebo) in Subjects With Symptoms of Overactive Bladder	6	Least squares mean difference	-0.09	0.065	ANCOVA	-0.19	0.01	95	Standard Error of the Mean	0.05	All	3527	Completed	Phase 3
NCT01972841	4379460	8017551	Change From Baseline to Weeks 4, 8, 12 and EoT in Number of Nocturia Episodes	solifenacin succinate|mirabegron	Solifenacin succinate|Mirabegron|Placebo to match solifenacin succinate|Placebo to match mirabegron	Drug|Drug|Drug|Drug	urologic diseases|urinary bladder, overactive|urinary bladder diseases	Overactive Bladder|Urgency Incontinence|Urinary Bladder Diseases\Urologic Diseases|Urinary Bladder Overactive	Parallel Assignment	Interventional	Treatment	Randomized	This Was a Multinational Study Comparing the Efficacy and Safety of Two Medicines , Solifenacin Succinate and Mirabegron Taken Together, or Separately, or a Mock Treatment (Placebo) in Subjects With Symptoms of Overactive Bladder	6	Least squares mean difference	-0.51	0.14	ANCOVA	-1.18	0.17	95	Standard Error of the Mean	0.34	All	3527	Completed	Phase 3
NCT01972841	4379461	8017551	Change From Baseline to Weeks 4, 8, 12 and EoT in Number of Nocturia Episodes	solifenacin succinate|mirabegron	Solifenacin succinate|Mirabegron|Placebo to match solifenacin succinate|Placebo to match mirabegron	Drug|Drug|Drug|Drug	urologic diseases|urinary bladder, overactive|urinary bladder diseases	Overactive Bladder|Urgency Incontinence|Urinary Bladder Diseases\Urologic Diseases|Urinary Bladder Overactive	Parallel Assignment	Interventional	Treatment	Randomized	This Was a Multinational Study Comparing the Efficacy and Safety of Two Medicines , Solifenacin Succinate and Mirabegron Taken Together, or Separately, or a Mock Treatment (Placebo) in Subjects With Symptoms of Overactive Bladder	6	Least squares mean difference	-1.16	0.001	ANCOVA	-1.83	-0.48	95	Standard Error of the Mean	0.34	All	3527	Completed	Phase 3
NCT01972841	4379459	8017551	Change From Baseline to Weeks 4, 8, 12 and EoT in Number of Nocturia Episodes	solifenacin succinate|mirabegron	Solifenacin succinate|Mirabegron|Placebo to match solifenacin succinate|Placebo to match mirabegron	Drug|Drug|Drug|Drug	urologic diseases|urinary bladder, overactive|urinary bladder diseases	Overactive Bladder|Urgency Incontinence|Urinary Bladder Diseases\Urologic Diseases|Urinary Bladder Overactive	Parallel Assignment	Interventional	Treatment	Randomized	This Was a Multinational Study Comparing the Efficacy and Safety of Two Medicines , Solifenacin Succinate and Mirabegron Taken Together, or Separately, or a Mock Treatment (Placebo) in Subjects With Symptoms of Overactive Bladder	6	Least squares mean difference	-1.21	0.001	ANCOVA	-1.88	-0.54	95	Standard Error of the Mean	0.34	All	3527	Completed	Phase 3
NCT01972841	4379462	8017551	Change From Baseline to Weeks 4, 8, 12 and EoT in Number of Nocturia Episodes	solifenacin succinate|mirabegron	Solifenacin succinate|Mirabegron|Placebo to match solifenacin succinate|Placebo to match mirabegron	Drug|Drug|Drug|Drug	urologic diseases|urinary bladder, overactive|urinary bladder diseases	Overactive Bladder|Urgency Incontinence|Urinary Bladder Diseases\Urologic Diseases|Urinary Bladder Overactive	Parallel Assignment	Interventional	Treatment	Randomized	This Was a Multinational Study Comparing the Efficacy and Safety of Two Medicines , Solifenacin Succinate and Mirabegron Taken Together, or Separately, or a Mock Treatment (Placebo) in Subjects With Symptoms of Overactive Bladder	6	Least squares mean difference	-0.61	0.073	ANCOVA	-1.28	0.06	95	Standard Error of the Mean	0.34	All	3527	Completed	Phase 3
NCT01972841	4379465	8017552	Number of Nocturia Episodes at Weeks 4, 8, 12 and EoT	solifenacin succinate|mirabegron	Solifenacin succinate|Mirabegron|Placebo to match solifenacin succinate|Placebo to match mirabegron	Drug|Drug|Drug|Drug	urologic diseases|urinary bladder, overactive|urinary bladder diseases	Overactive Bladder|Urgency Incontinence|Urinary Bladder Diseases\Urologic Diseases|Urinary Bladder Overactive	Parallel Assignment	Interventional	Treatment	Randomized	This Was a Multinational Study Comparing the Efficacy and Safety of Two Medicines , Solifenacin Succinate and Mirabegron Taken Together, or Separately, or a Mock Treatment (Placebo) in Subjects With Symptoms of Overactive Bladder	6	Rate ratio	0.81	0.001	Negative binomial regression	0.74	0.88	95	Standard Error of the Mean	0.05	All	3527	Completed	Phase 3
NCT01972841	4379464	8017552	Number of Nocturia Episodes at Weeks 4, 8, 12 and EoT	solifenacin succinate|mirabegron	Solifenacin succinate|Mirabegron|Placebo to match solifenacin succinate|Placebo to match mirabegron	Drug|Drug|Drug|Drug	urologic diseases|urinary bladder, overactive|urinary bladder diseases	Overactive Bladder|Urgency Incontinence|Urinary Bladder Diseases\Urologic Diseases|Urinary Bladder Overactive	Parallel Assignment	Interventional	Treatment	Randomized	This Was a Multinational Study Comparing the Efficacy and Safety of Two Medicines , Solifenacin Succinate and Mirabegron Taken Together, or Separately, or a Mock Treatment (Placebo) in Subjects With Symptoms of Overactive Bladder	6	Rate ratio	0.91	0.049	Negative binomial regression	0.84	1	95	Standard Error of the Mean	0.05	All	3527	Completed	Phase 3
NCT01972841	4379466	8017552	Number of Nocturia Episodes at Weeks 4, 8, 12 and EoT	solifenacin succinate|mirabegron	Solifenacin succinate|Mirabegron|Placebo to match solifenacin succinate|Placebo to match mirabegron	Drug|Drug|Drug|Drug	urologic diseases|urinary bladder, overactive|urinary bladder diseases	Overactive Bladder|Urgency Incontinence|Urinary Bladder Diseases\Urologic Diseases|Urinary Bladder Overactive	Parallel Assignment	Interventional	Treatment	Randomized	This Was a Multinational Study Comparing the Efficacy and Safety of Two Medicines , Solifenacin Succinate and Mirabegron Taken Together, or Separately, or a Mock Treatment (Placebo) in Subjects With Symptoms of Overactive Bladder	6	Rate ratio	0.88	0.006	Negative binomial regression	0.81	0.96	95	Standard Error of the Mean	0.05	All	3527	Completed	Phase 3
NCT01972841	4379463	8017552	Number of Nocturia Episodes at Weeks 4, 8, 12 and EoT	solifenacin succinate|mirabegron	Solifenacin succinate|Mirabegron|Placebo to match solifenacin succinate|Placebo to match mirabegron	Drug|Drug|Drug|Drug	urologic diseases|urinary bladder, overactive|urinary bladder diseases	Overactive Bladder|Urgency Incontinence|Urinary Bladder Diseases\Urologic Diseases|Urinary Bladder Overactive	Parallel Assignment	Interventional	Treatment	Randomized	This Was a Multinational Study Comparing the Efficacy and Safety of Two Medicines , Solifenacin Succinate and Mirabegron Taken Together, or Separately, or a Mock Treatment (Placebo) in Subjects With Symptoms of Overactive Bladder	6	Rate ratio	0.86	0.001	Negative binomial regression	0.79	0.94	95	Standard Error of the Mean	0.05	All	3527	Completed	Phase 3
NCT01972841	4379469	8017553	Change From Baseline to Weeks 4, 8, 12 and EoT in Mean Number of Urgency Episodes (Grade 3 or 4) Per 24 Hours	solifenacin succinate|mirabegron	Solifenacin succinate|Mirabegron|Placebo to match solifenacin succinate|Placebo to match mirabegron	Drug|Drug|Drug|Drug	urologic diseases|urinary bladder, overactive|urinary bladder diseases	Overactive Bladder|Urgency Incontinence|Urinary Bladder Diseases\Urologic Diseases|Urinary Bladder Overactive	Parallel Assignment	Interventional	Treatment	Randomized	This Was a Multinational Study Comparing the Efficacy and Safety of Two Medicines , Solifenacin Succinate and Mirabegron Taken Together, or Separately, or a Mock Treatment (Placebo) in Subjects With Symptoms of Overactive Bladder	6	Least squares mean difference	-0.45	0.014	ANCOVA	-0.82	-0.09	95	Standard Error of the Mean	0.18	All	3527	Completed	Phase 3
NCT01972841	4379467	8017553	Change From Baseline to Weeks 4, 8, 12 and EoT in Mean Number of Urgency Episodes (Grade 3 or 4) Per 24 Hours	solifenacin succinate|mirabegron	Solifenacin succinate|Mirabegron|Placebo to match solifenacin succinate|Placebo to match mirabegron	Drug|Drug|Drug|Drug	urologic diseases|urinary bladder, overactive|urinary bladder diseases	Overactive Bladder|Urgency Incontinence|Urinary Bladder Diseases\Urologic Diseases|Urinary Bladder Overactive	Parallel Assignment	Interventional	Treatment	Randomized	This Was a Multinational Study Comparing the Efficacy and Safety of Two Medicines , Solifenacin Succinate and Mirabegron Taken Together, or Separately, or a Mock Treatment (Placebo) in Subjects With Symptoms of Overactive Bladder	6	Least squares mean difference	-0.87	0.001	ANCOVA	-1.24	0.51	95	Standard Error of the Mean	0.19	All	3527	Completed	Phase 3
NCT01972841	4379470	8017553	Change From Baseline to Weeks 4, 8, 12 and EoT in Mean Number of Urgency Episodes (Grade 3 or 4) Per 24 Hours	solifenacin succinate|mirabegron	Solifenacin succinate|Mirabegron|Placebo to match solifenacin succinate|Placebo to match mirabegron	Drug|Drug|Drug|Drug	urologic diseases|urinary bladder, overactive|urinary bladder diseases	Overactive Bladder|Urgency Incontinence|Urinary Bladder Diseases\Urologic Diseases|Urinary Bladder Overactive	Parallel Assignment	Interventional	Treatment	Randomized	This Was a Multinational Study Comparing the Efficacy and Safety of Two Medicines , Solifenacin Succinate and Mirabegron Taken Together, or Separately, or a Mock Treatment (Placebo) in Subjects With Symptoms of Overactive Bladder	6	Least squares mean difference	-0.33	0.074	ANCOVA	-0.69	0.03	95	Standard Error of the Mean	0.18	All	3527	Completed	Phase 3
NCT01972841	4379468	8017553	Change From Baseline to Weeks 4, 8, 12 and EoT in Mean Number of Urgency Episodes (Grade 3 or 4) Per 24 Hours	solifenacin succinate|mirabegron	Solifenacin succinate|Mirabegron|Placebo to match solifenacin succinate|Placebo to match mirabegron	Drug|Drug|Drug|Drug	urologic diseases|urinary bladder, overactive|urinary bladder diseases	Overactive Bladder|Urgency Incontinence|Urinary Bladder Diseases\Urologic Diseases|Urinary Bladder Overactive	Parallel Assignment	Interventional	Treatment	Randomized	This Was a Multinational Study Comparing the Efficacy and Safety of Two Medicines , Solifenacin Succinate and Mirabegron Taken Together, or Separately, or a Mock Treatment (Placebo) in Subjects With Symptoms of Overactive Bladder	6	Least squares mean difference	-0.65	0.001	ANCOVA	-1.01	-0.28	95	Standard Error of the Mean	0.18	All	3527	Completed	Phase 3
NCT01972841	4379471	8017554	Change From Baseline to Weeks 4, 8, 12 and EoT in Mean Number of Urgency Incontinence Episodes Per 24 Hours	solifenacin succinate|mirabegron	Solifenacin succinate|Mirabegron|Placebo to match solifenacin succinate|Placebo to match mirabegron	Drug|Drug|Drug|Drug	urologic diseases|urinary bladder, overactive|urinary bladder diseases	Overactive Bladder|Urgency Incontinence|Urinary Bladder Diseases\Urologic Diseases|Urinary Bladder Overactive	Parallel Assignment	Interventional	Treatment	Randomized	This Was a Multinational Study Comparing the Efficacy and Safety of Two Medicines , Solifenacin Succinate and Mirabegron Taken Together, or Separately, or a Mock Treatment (Placebo) in Subjects With Symptoms of Overactive Bladder	6	Standard Error of the Mean	-0.32	0.019	Stratified rank ANCOVA	-0.54	-0.1	5	Standard Error of the Mean	0.11	All	3527	Completed	Phase 3
NCT01972841	4379472	8017554	Change From Baseline to Weeks 4, 8, 12 and EoT in Mean Number of Urgency Incontinence Episodes Per 24 Hours	solifenacin succinate|mirabegron	Solifenacin succinate|Mirabegron|Placebo to match solifenacin succinate|Placebo to match mirabegron	Drug|Drug|Drug|Drug	urologic diseases|urinary bladder, overactive|urinary bladder diseases	Overactive Bladder|Urgency Incontinence|Urinary Bladder Diseases\Urologic Diseases|Urinary Bladder Overactive	Parallel Assignment	Interventional	Treatment	Randomized	This Was a Multinational Study Comparing the Efficacy and Safety of Two Medicines , Solifenacin Succinate and Mirabegron Taken Together, or Separately, or a Mock Treatment (Placebo) in Subjects With Symptoms of Overactive Bladder	6	Least squares mean diffeence	-0.37	0.001	Stratified rank ANCOVA	-0.59	-0.15	95	Standard Error of the Mean	0.11	All	3527	Completed	Phase 3
NCT01972841	4379473	8017554	Change From Baseline to Weeks 4, 8, 12 and EoT in Mean Number of Urgency Incontinence Episodes Per 24 Hours	solifenacin succinate|mirabegron	Solifenacin succinate|Mirabegron|Placebo to match solifenacin succinate|Placebo to match mirabegron	Drug|Drug|Drug|Drug	urologic diseases|urinary bladder, overactive|urinary bladder diseases	Overactive Bladder|Urgency Incontinence|Urinary Bladder Diseases\Urologic Diseases|Urinary Bladder Overactive	Parallel Assignment	Interventional	Treatment	Randomized	This Was a Multinational Study Comparing the Efficacy and Safety of Two Medicines , Solifenacin Succinate and Mirabegron Taken Together, or Separately, or a Mock Treatment (Placebo) in Subjects With Symptoms of Overactive Bladder	6	Least squares mean difference	-0.23	0.043	Stratified rank ANCOVA	-0.45	-0.02	95	Standard Error of the Mean	0.11	All	3527	Completed	Phase 3
NCT01972841	4379474	8017554	Change From Baseline to Weeks 4, 8, 12 and EoT in Mean Number of Urgency Incontinence Episodes Per 24 Hours	solifenacin succinate|mirabegron	Solifenacin succinate|Mirabegron|Placebo to match solifenacin succinate|Placebo to match mirabegron	Drug|Drug|Drug|Drug	urologic diseases|urinary bladder, overactive|urinary bladder diseases	Overactive Bladder|Urgency Incontinence|Urinary Bladder Diseases\Urologic Diseases|Urinary Bladder Overactive	Parallel Assignment	Interventional	Treatment	Randomized	This Was a Multinational Study Comparing the Efficacy and Safety of Two Medicines , Solifenacin Succinate and Mirabegron Taken Together, or Separately, or a Mock Treatment (Placebo) in Subjects With Symptoms of Overactive Bladder	6	Least squares mean difference	-0.24	0.134	Stratified rank ANCOVA	-0.46	-0.02	95	Standard Error of the Mean	0.11	All	3527	Completed	Phase 3
NCT01972841	4379478	8017555	Change From Baseline to Weeks 4, 8, 12 and EoT in Number of Urgency Incontinence Episodes	solifenacin succinate|mirabegron	Solifenacin succinate|Mirabegron|Placebo to match solifenacin succinate|Placebo to match mirabegron	Drug|Drug|Drug|Drug	urologic diseases|urinary bladder, overactive|urinary bladder diseases	Overactive Bladder|Urgency Incontinence|Urinary Bladder Diseases\Urologic Diseases|Urinary Bladder Overactive	Parallel Assignment	Interventional	Treatment	Randomized	This Was a Multinational Study Comparing the Efficacy and Safety of Two Medicines , Solifenacin Succinate and Mirabegron Taken Together, or Separately, or a Mock Treatment (Placebo) in Subjects With Symptoms of Overactive Bladder	6	Least squares mean difference	-1.61	0.114	Stratified rank ANCOVA	-3.09	-0.13	95	Standard Error of the Mean	0.76	All	3527	Completed	Phase 3
NCT01972841	4379476	8017555	Change From Baseline to Weeks 4, 8, 12 and EoT in Number of Urgency Incontinence Episodes	solifenacin succinate|mirabegron	Solifenacin succinate|Mirabegron|Placebo to match solifenacin succinate|Placebo to match mirabegron	Drug|Drug|Drug|Drug	urologic diseases|urinary bladder, overactive|urinary bladder diseases	Overactive Bladder|Urgency Incontinence|Urinary Bladder Diseases\Urologic Diseases|Urinary Bladder Overactive	Parallel Assignment	Interventional	Treatment	Randomized	This Was a Multinational Study Comparing the Efficacy and Safety of Two Medicines , Solifenacin Succinate and Mirabegron Taken Together, or Separately, or a Mock Treatment (Placebo) in Subjects With Symptoms of Overactive Bladder	6	Least squares mean difference	-2.61	0.001	Stratified rank ANCOVA	-4.09	-1.12	95	Standard Error of the Mean	0.76	All	3527	Completed	Phase 3
NCT01972841	4379477	8017555	Change From Baseline to Weeks 4, 8, 12 and EoT in Number of Urgency Incontinence Episodes	solifenacin succinate|mirabegron	Solifenacin succinate|Mirabegron|Placebo to match solifenacin succinate|Placebo to match mirabegron	Drug|Drug|Drug|Drug	urologic diseases|urinary bladder, overactive|urinary bladder diseases	Overactive Bladder|Urgency Incontinence|Urinary Bladder Diseases\Urologic Diseases|Urinary Bladder Overactive	Parallel Assignment	Interventional	Treatment	Randomized	This Was a Multinational Study Comparing the Efficacy and Safety of Two Medicines , Solifenacin Succinate and Mirabegron Taken Together, or Separately, or a Mock Treatment (Placebo) in Subjects With Symptoms of Overactive Bladder	6	Least squares mean difference	-1.62	0.034	Stratified rank ANCOVA	-3.1	-0.13	95	Standard Error of the Mean	0.76	All	3527	Completed	Phase 3
NCT01972841	4379475	8017555	Change From Baseline to Weeks 4, 8, 12 and EoT in Number of Urgency Incontinence Episodes	solifenacin succinate|mirabegron	Solifenacin succinate|Mirabegron|Placebo to match solifenacin succinate|Placebo to match mirabegron	Drug|Drug|Drug|Drug	urologic diseases|urinary bladder, overactive|urinary bladder diseases	Overactive Bladder|Urgency Incontinence|Urinary Bladder Diseases\Urologic Diseases|Urinary Bladder Overactive	Parallel Assignment	Interventional	Treatment	Randomized	This Was a Multinational Study Comparing the Efficacy and Safety of Two Medicines , Solifenacin Succinate and Mirabegron Taken Together, or Separately, or a Mock Treatment (Placebo) in Subjects With Symptoms of Overactive Bladder	6	Least squares mean difference	-2.21	0.012	Stratified rank ANCOVA	-3.7	-0.71	95	Standard Error of the Mean	0.76	All	3527	Completed	Phase 3
NCT01972841	4379482	8017556	Number of Urgency Incontinence Episodes at Weeks 4, 8, 12 and EoT	solifenacin succinate|mirabegron	Solifenacin succinate|Mirabegron|Placebo to match solifenacin succinate|Placebo to match mirabegron	Drug|Drug|Drug|Drug	urologic diseases|urinary bladder, overactive|urinary bladder diseases	Overactive Bladder|Urgency Incontinence|Urinary Bladder Diseases\Urologic Diseases|Urinary Bladder Overactive	Parallel Assignment	Interventional	Treatment	Randomized	This Was a Multinational Study Comparing the Efficacy and Safety of Two Medicines , Solifenacin Succinate and Mirabegron Taken Together, or Separately, or a Mock Treatment (Placebo) in Subjects With Symptoms of Overactive Bladder	6	Rate ratio	0.85	0.11	Negative binomial regression	0.7	1.04	95	Standard Error of the Mean	0.1	All	3527	Completed	Phase 3
NCT01972841	4379479	8017556	Number of Urgency Incontinence Episodes at Weeks 4, 8, 12 and EoT	solifenacin succinate|mirabegron	Solifenacin succinate|Mirabegron|Placebo to match solifenacin succinate|Placebo to match mirabegron	Drug|Drug|Drug|Drug	urologic diseases|urinary bladder, overactive|urinary bladder diseases	Overactive Bladder|Urgency Incontinence|Urinary Bladder Diseases\Urologic Diseases|Urinary Bladder Overactive	Parallel Assignment	Interventional	Treatment	Randomized	This Was a Multinational Study Comparing the Efficacy and Safety of Two Medicines , Solifenacin Succinate and Mirabegron Taken Together, or Separately, or a Mock Treatment (Placebo) in Subjects With Symptoms of Overactive Bladder	6	Rate ratio	0.84	0.084	Negative binomial regression	0.68	1.02	95	Standard Error of the Mean	0.1	All	3527	Completed	Phase 3
NCT01972841	4379480	8017556	Number of Urgency Incontinence Episodes at Weeks 4, 8, 12 and EoT	solifenacin succinate|mirabegron	Solifenacin succinate|Mirabegron|Placebo to match solifenacin succinate|Placebo to match mirabegron	Drug|Drug|Drug|Drug	urologic diseases|urinary bladder, overactive|urinary bladder diseases	Overactive Bladder|Urgency Incontinence|Urinary Bladder Diseases\Urologic Diseases|Urinary Bladder Overactive	Parallel Assignment	Interventional	Treatment	Randomized	This Was a Multinational Study Comparing the Efficacy and Safety of Two Medicines , Solifenacin Succinate and Mirabegron Taken Together, or Separately, or a Mock Treatment (Placebo) in Subjects With Symptoms of Overactive Bladder	6	Rate ratio	0.65	0.001	Negative binomial regression	0.53	0.79	95	Standard Error of the Mean	0.1	All	3527	Completed	Phase 3
NCT01972841	4379481	8017556	Number of Urgency Incontinence Episodes at Weeks 4, 8, 12 and EoT	solifenacin succinate|mirabegron	Solifenacin succinate|Mirabegron|Placebo to match solifenacin succinate|Placebo to match mirabegron	Drug|Drug|Drug|Drug	urologic diseases|urinary bladder, overactive|urinary bladder diseases	Overactive Bladder|Urgency Incontinence|Urinary Bladder Diseases\Urologic Diseases|Urinary Bladder Overactive	Parallel Assignment	Interventional	Treatment	Randomized	This Was a Multinational Study Comparing the Efficacy and Safety of Two Medicines , Solifenacin Succinate and Mirabegron Taken Together, or Separately, or a Mock Treatment (Placebo) in Subjects With Symptoms of Overactive Bladder	6	Rate ratio	0.9	0.288	Negative binomial regression	0.73	1.1	95	Standard Error of the Mean	0.1	All	3527	Completed	Phase 3
NCT01972841	4379483	8017557	Change From Baseline to EoT in Corrected Micturition Frequency	solifenacin succinate|mirabegron	Solifenacin succinate|Mirabegron|Placebo to match solifenacin succinate|Placebo to match mirabegron	Drug|Drug|Drug|Drug	urologic diseases|urinary bladder, overactive|urinary bladder diseases	Overactive Bladder|Urgency Incontinence|Urinary Bladder Diseases\Urologic Diseases|Urinary Bladder Overactive	Parallel Assignment	Interventional	Treatment	Randomized	This Was a Multinational Study Comparing the Efficacy and Safety of Two Medicines , Solifenacin Succinate and Mirabegron Taken Together, or Separately, or a Mock Treatment (Placebo) in Subjects With Symptoms of Overactive Bladder	6	Least squares mean diffrence	-0.56	0.06	ANCOVA	-1.13	0.02	95	Standard Error of the Mean	0.3	All	3527	Completed	Phase 3
NCT01972841	4379486	8017557	Change From Baseline to EoT in Corrected Micturition Frequency	solifenacin succinate|mirabegron	Solifenacin succinate|Mirabegron|Placebo to match solifenacin succinate|Placebo to match mirabegron	Drug|Drug|Drug|Drug	urologic diseases|urinary bladder, overactive|urinary bladder diseases	Overactive Bladder|Urgency Incontinence|Urinary Bladder Diseases\Urologic Diseases|Urinary Bladder Overactive	Parallel Assignment	Interventional	Treatment	Randomized	This Was a Multinational Study Comparing the Efficacy and Safety of Two Medicines , Solifenacin Succinate and Mirabegron Taken Together, or Separately, or a Mock Treatment (Placebo) in Subjects With Symptoms of Overactive Bladder	6	Least squares mean difference	0.19	0.52	ANCOVA	-0.39	0.76	95	Standard Error of the Mean	0.29	All	3527	Completed	Phase 3
NCT01972841	4379484	8017557	Change From Baseline to EoT in Corrected Micturition Frequency	solifenacin succinate|mirabegron	Solifenacin succinate|Mirabegron|Placebo to match solifenacin succinate|Placebo to match mirabegron	Drug|Drug|Drug|Drug	urologic diseases|urinary bladder, overactive|urinary bladder diseases	Overactive Bladder|Urgency Incontinence|Urinary Bladder Diseases\Urologic Diseases|Urinary Bladder Overactive	Parallel Assignment	Interventional	Treatment	Randomized	This Was a Multinational Study Comparing the Efficacy and Safety of Two Medicines , Solifenacin Succinate and Mirabegron Taken Together, or Separately, or a Mock Treatment (Placebo) in Subjects With Symptoms of Overactive Bladder	6	Least squares mean difference	-0.92	0.002	ANCOVA	-1.5	-0.34	95	Standard Error of the Mean	0.29	All	3527	Completed	Phase 3
NCT01972841	4379485	8017557	Change From Baseline to EoT in Corrected Micturition Frequency	solifenacin succinate|mirabegron	Solifenacin succinate|Mirabegron|Placebo to match solifenacin succinate|Placebo to match mirabegron	Drug|Drug|Drug|Drug	urologic diseases|urinary bladder, overactive|urinary bladder diseases	Overactive Bladder|Urgency Incontinence|Urinary Bladder Diseases\Urologic Diseases|Urinary Bladder Overactive	Parallel Assignment	Interventional	Treatment	Randomized	This Was a Multinational Study Comparing the Efficacy and Safety of Two Medicines , Solifenacin Succinate and Mirabegron Taken Together, or Separately, or a Mock Treatment (Placebo) in Subjects With Symptoms of Overactive Bladder	6	Least squares mean difference	-0.24	0.413	ANCOVA	-0.82	0.34	95	Standard Error of the Mean	0.29	All	3527	Completed	Phase 3
NCT01972841	4379488	8017561	Change From Baseline to Weeks 4, 8, 12 and EoT in Number of Incontinence Episodes	solifenacin succinate|mirabegron	Solifenacin succinate|Mirabegron|Placebo to match solifenacin succinate|Placebo to match mirabegron	Drug|Drug|Drug|Drug	urologic diseases|urinary bladder, overactive|urinary bladder diseases	Overactive Bladder|Urgency Incontinence|Urinary Bladder Diseases\Urologic Diseases|Urinary Bladder Overactive	Parallel Assignment	Interventional	Treatment	Randomized	This Was a Multinational Study Comparing the Efficacy and Safety of Two Medicines , Solifenacin Succinate and Mirabegron Taken Together, or Separately, or a Mock Treatment (Placebo) in Subjects With Symptoms of Overactive Bladder	6	least square mean difference	-2.36	0.001	Stratified rank ANCOVA	-4	-0.73	95	Standard Error of the Mean	0.83	All	3527	Completed	Phase 3
NCT01972841	4379487	8017561	Change From Baseline to Weeks 4, 8, 12 and EoT in Number of Incontinence Episodes	solifenacin succinate|mirabegron	Solifenacin succinate|Mirabegron|Placebo to match solifenacin succinate|Placebo to match mirabegron	Drug|Drug|Drug|Drug	urologic diseases|urinary bladder, overactive|urinary bladder diseases	Overactive Bladder|Urgency Incontinence|Urinary Bladder Diseases\Urologic Diseases|Urinary Bladder Overactive	Parallel Assignment	Interventional	Treatment	Randomized	This Was a Multinational Study Comparing the Efficacy and Safety of Two Medicines , Solifenacin Succinate and Mirabegron Taken Together, or Separately, or a Mock Treatment (Placebo) in Subjects With Symptoms of Overactive Bladder	6	Least squares mean difference	-1.59	0.024	Stratified rank ANCOVA	-3.23	0.05	95	Standard Error of the Mean	0.84	All	3527	Completed	Phase 3
NCT01972841	4379490	8017561	Change From Baseline to Weeks 4, 8, 12 and EoT in Number of Incontinence Episodes	solifenacin succinate|mirabegron	Solifenacin succinate|Mirabegron|Placebo to match solifenacin succinate|Placebo to match mirabegron	Drug|Drug|Drug|Drug	urologic diseases|urinary bladder, overactive|urinary bladder diseases	Overactive Bladder|Urgency Incontinence|Urinary Bladder Diseases\Urologic Diseases|Urinary Bladder Overactive	Parallel Assignment	Interventional	Treatment	Randomized	This Was a Multinational Study Comparing the Efficacy and Safety of Two Medicines , Solifenacin Succinate and Mirabegron Taken Together, or Separately, or a Mock Treatment (Placebo) in Subjects With Symptoms of Overactive Bladder	6	least squares mean difference	-1.64	0.074	Stratified rank ANCOVA	-3.27	-0.01	95	Standard Error of the Mean	0.83	All	3527	Completed	Phase 3
NCT01972841	4379489	8017561	Change From Baseline to Weeks 4, 8, 12 and EoT in Number of Incontinence Episodes	solifenacin succinate|mirabegron	Solifenacin succinate|Mirabegron|Placebo to match solifenacin succinate|Placebo to match mirabegron	Drug|Drug|Drug|Drug	urologic diseases|urinary bladder, overactive|urinary bladder diseases	Overactive Bladder|Urgency Incontinence|Urinary Bladder Diseases\Urologic Diseases|Urinary Bladder Overactive	Parallel Assignment	Interventional	Treatment	Randomized	This Was a Multinational Study Comparing the Efficacy and Safety of Two Medicines , Solifenacin Succinate and Mirabegron Taken Together, or Separately, or a Mock Treatment (Placebo) in Subjects With Symptoms of Overactive Bladder	6	Least squares mean difference	-1.33	0.025	Stratified rank ANCOVA	-2.96	0.3	95	Standard Error of the Mean	0.83	All	3527	Completed	Phase 3
NCT01972841	4379492	8017562	Number of Incontinence Episodes at Weeks 4, 8, 12 and EoT	solifenacin succinate|mirabegron	Solifenacin succinate|Mirabegron|Placebo to match solifenacin succinate|Placebo to match mirabegron	Drug|Drug|Drug|Drug	urologic diseases|urinary bladder, overactive|urinary bladder diseases	Overactive Bladder|Urgency Incontinence|Urinary Bladder Diseases\Urologic Diseases|Urinary Bladder Overactive	Parallel Assignment	Interventional	Treatment	Randomized	This Was a Multinational Study Comparing the Efficacy and Safety of Two Medicines , Solifenacin Succinate and Mirabegron Taken Together, or Separately, or a Mock Treatment (Placebo) in Subjects With Symptoms of Overactive Bladder	6	Rate ratio	0.71	0.001	Negative binomial regression	0.59	0.85	95	Standard Error of the Mean	0.09	All	3527	Completed	Phase 3
NCT01972841	4379491	8017562	Number of Incontinence Episodes at Weeks 4, 8, 12 and EoT	solifenacin succinate|mirabegron	Solifenacin succinate|Mirabegron|Placebo to match solifenacin succinate|Placebo to match mirabegron	Drug|Drug|Drug|Drug	urologic diseases|urinary bladder, overactive|urinary bladder diseases	Overactive Bladder|Urgency Incontinence|Urinary Bladder Diseases\Urologic Diseases|Urinary Bladder Overactive	Parallel Assignment	Interventional	Treatment	Randomized	This Was a Multinational Study Comparing the Efficacy and Safety of Two Medicines , Solifenacin Succinate and Mirabegron Taken Together, or Separately, or a Mock Treatment (Placebo) in Subjects With Symptoms of Overactive Bladder	6	Rate ratio	0.88	0.172	Negative binomial regression	0.73	1.06	95	Standard Error of the Mean	0.1	All	3527	Completed	Phase 3
NCT01972841	4379494	8017562	Number of Incontinence Episodes at Weeks 4, 8, 12 and EoT	solifenacin succinate|mirabegron	Solifenacin succinate|Mirabegron|Placebo to match solifenacin succinate|Placebo to match mirabegron	Drug|Drug|Drug|Drug	urologic diseases|urinary bladder, overactive|urinary bladder diseases	Overactive Bladder|Urgency Incontinence|Urinary Bladder Diseases\Urologic Diseases|Urinary Bladder Overactive	Parallel Assignment	Interventional	Treatment	Randomized	This Was a Multinational Study Comparing the Efficacy and Safety of Two Medicines , Solifenacin Succinate and Mirabegron Taken Together, or Separately, or a Mock Treatment (Placebo) in Subjects With Symptoms of Overactive Bladder	6	Rate ratio	0.87	0.135	Negative binomial regression	0.72	1.04	95	Standard Error of the Mean	0.09	All	3527	Completed	Phase 3
NCT01972841	4379493	8017562	Number of Incontinence Episodes at Weeks 4, 8, 12 and EoT	solifenacin succinate|mirabegron	Solifenacin succinate|Mirabegron|Placebo to match solifenacin succinate|Placebo to match mirabegron	Drug|Drug|Drug|Drug	urologic diseases|urinary bladder, overactive|urinary bladder diseases	Overactive Bladder|Urgency Incontinence|Urinary Bladder Diseases\Urologic Diseases|Urinary Bladder Overactive	Parallel Assignment	Interventional	Treatment	Randomized	This Was a Multinational Study Comparing the Efficacy and Safety of Two Medicines , Solifenacin Succinate and Mirabegron Taken Together, or Separately, or a Mock Treatment (Placebo) in Subjects With Symptoms of Overactive Bladder	6	Rate ratio	0.9	0.282	Negative binomial regression	0.75	1.09	95	Standard Error of the Mean	0.09	All	3527	Completed	Phase 3
NCT01972841	4379498	8017563	Change From Baseline to EoT in Treatment Satisfaction-Visual Analogue Scale (TS-VAS)	solifenacin succinate|mirabegron	Solifenacin succinate|Mirabegron|Placebo to match solifenacin succinate|Placebo to match mirabegron	Drug|Drug|Drug|Drug	urologic diseases|urinary bladder, overactive|urinary bladder diseases	Overactive Bladder|Urgency Incontinence|Urinary Bladder Diseases\Urologic Diseases|Urinary Bladder Overactive	Parallel Assignment	Interventional	Treatment	Randomized	This Was a Multinational Study Comparing the Efficacy and Safety of Two Medicines , Solifenacin Succinate and Mirabegron Taken Together, or Separately, or a Mock Treatment (Placebo) in Subjects With Symptoms of Overactive Bladder	6	Least squares mean difference	0.25	0.077	ANCOVA	-0.03	0.52	95	Standard Error of the Mean	0.14	All	3527	Completed	Phase 3
NCT01972841	4379497	8017563	Change From Baseline to EoT in Treatment Satisfaction-Visual Analogue Scale (TS-VAS)	solifenacin succinate|mirabegron	Solifenacin succinate|Mirabegron|Placebo to match solifenacin succinate|Placebo to match mirabegron	Drug|Drug|Drug|Drug	urologic diseases|urinary bladder, overactive|urinary bladder diseases	Overactive Bladder|Urgency Incontinence|Urinary Bladder Diseases\Urologic Diseases|Urinary Bladder Overactive	Parallel Assignment	Interventional	Treatment	Randomized	This Was a Multinational Study Comparing the Efficacy and Safety of Two Medicines , Solifenacin Succinate and Mirabegron Taken Together, or Separately, or a Mock Treatment (Placebo) in Subjects With Symptoms of Overactive Bladder	6	Least squares mean difference	0.27	0.05	ANCOVA	0	0.55	95	Standard Error of the Mean	0.14	All	3527	Completed	Phase 3
NCT01972841	4379495	8017563	Change From Baseline to EoT in Treatment Satisfaction-Visual Analogue Scale (TS-VAS)	solifenacin succinate|mirabegron	Solifenacin succinate|Mirabegron|Placebo to match solifenacin succinate|Placebo to match mirabegron	Drug|Drug|Drug|Drug	urologic diseases|urinary bladder, overactive|urinary bladder diseases	Overactive Bladder|Urgency Incontinence|Urinary Bladder Diseases\Urologic Diseases|Urinary Bladder Overactive	Parallel Assignment	Interventional	Treatment	Randomized	This Was a Multinational Study Comparing the Efficacy and Safety of Two Medicines , Solifenacin Succinate and Mirabegron Taken Together, or Separately, or a Mock Treatment (Placebo) in Subjects With Symptoms of Overactive Bladder	6	Least squares mean difference	0.37	0.007	ANCOVA	0.1	0.65	95	Standard Error of the Mean	0.14	All	3527	Completed	Phase 3
NCT01972841	4379496	8017563	Change From Baseline to EoT in Treatment Satisfaction-Visual Analogue Scale (TS-VAS)	solifenacin succinate|mirabegron	Solifenacin succinate|Mirabegron|Placebo to match solifenacin succinate|Placebo to match mirabegron	Drug|Drug|Drug|Drug	urologic diseases|urinary bladder, overactive|urinary bladder diseases	Overactive Bladder|Urgency Incontinence|Urinary Bladder Diseases\Urologic Diseases|Urinary Bladder Overactive	Parallel Assignment	Interventional	Treatment	Randomized	This Was a Multinational Study Comparing the Efficacy and Safety of Two Medicines , Solifenacin Succinate and Mirabegron Taken Together, or Separately, or a Mock Treatment (Placebo) in Subjects With Symptoms of Overactive Bladder	6	Least squares mean difference	0.37	0.008	ANCOVA	0.1	0.65	95	Standard Error of the Mean	0.14	All	3527	Completed	Phase 3
NCT01972841	4379499	8017564	Change From Baseline to EoT in Overactive Bladder Questionnaire (OAB-q) Symptom Bother Score	solifenacin succinate|mirabegron	Solifenacin succinate|Mirabegron|Placebo to match solifenacin succinate|Placebo to match mirabegron	Drug|Drug|Drug|Drug	urologic diseases|urinary bladder, overactive|urinary bladder diseases	Overactive Bladder|Urgency Incontinence|Urinary Bladder Diseases\Urologic Diseases|Urinary Bladder Overactive	Parallel Assignment	Interventional	Treatment	Randomized	This Was a Multinational Study Comparing the Efficacy and Safety of Two Medicines , Solifenacin Succinate and Mirabegron Taken Together, or Separately, or a Mock Treatment (Placebo) in Subjects With Symptoms of Overactive Bladder	6	Least squares mean difference	-6.1	0.001	ANCOVA	-8.46	-3.74	95	Standard Error of the Mean	1.2	All	3527	Completed	Phase 3
NCT01972841	4379502	8017564	Change From Baseline to EoT in Overactive Bladder Questionnaire (OAB-q) Symptom Bother Score	solifenacin succinate|mirabegron	Solifenacin succinate|Mirabegron|Placebo to match solifenacin succinate|Placebo to match mirabegron	Drug|Drug|Drug|Drug	urologic diseases|urinary bladder, overactive|urinary bladder diseases	Overactive Bladder|Urgency Incontinence|Urinary Bladder Diseases\Urologic Diseases|Urinary Bladder Overactive	Parallel Assignment	Interventional	Treatment	Randomized	This Was a Multinational Study Comparing the Efficacy and Safety of Two Medicines , Solifenacin Succinate and Mirabegron Taken Together, or Separately, or a Mock Treatment (Placebo) in Subjects With Symptoms of Overactive Bladder	6	Least squares mean difference	-4.63	0.001	ANCOVA	-6.98	-2.27	95	Standard Error of the Mean	1.2	All	3527	Completed	Phase 3
NCT01972841	4379500	8017564	Change From Baseline to EoT in Overactive Bladder Questionnaire (OAB-q) Symptom Bother Score	solifenacin succinate|mirabegron	Solifenacin succinate|Mirabegron|Placebo to match solifenacin succinate|Placebo to match mirabegron	Drug|Drug|Drug|Drug	urologic diseases|urinary bladder, overactive|urinary bladder diseases	Overactive Bladder|Urgency Incontinence|Urinary Bladder Diseases\Urologic Diseases|Urinary Bladder Overactive	Parallel Assignment	Interventional	Treatment	Randomized	This Was a Multinational Study Comparing the Efficacy and Safety of Two Medicines , Solifenacin Succinate and Mirabegron Taken Together, or Separately, or a Mock Treatment (Placebo) in Subjects With Symptoms of Overactive Bladder	6	Least squares mean difference	-7.13	0.001	ANCOVA	-9.5	-4.76	95	Standard Error of the Mean	1.21	All	3527	Completed	Phase 3
NCT01972841	4379501	8017564	Change From Baseline to EoT in Overactive Bladder Questionnaire (OAB-q) Symptom Bother Score	solifenacin succinate|mirabegron	Solifenacin succinate|Mirabegron|Placebo to match solifenacin succinate|Placebo to match mirabegron	Drug|Drug|Drug|Drug	urologic diseases|urinary bladder, overactive|urinary bladder diseases	Overactive Bladder|Urgency Incontinence|Urinary Bladder Diseases\Urologic Diseases|Urinary Bladder Overactive	Parallel Assignment	Interventional	Treatment	Randomized	This Was a Multinational Study Comparing the Efficacy and Safety of Two Medicines , Solifenacin Succinate and Mirabegron Taken Together, or Separately, or a Mock Treatment (Placebo) in Subjects With Symptoms of Overactive Bladder	6	Least squares mean difference	-5.8	0.001	ANCOVA	-8.17	-3.44	95	Standard Error of the Mean	1.21	All	3527	Completed	Phase 3
NCT01972841	4379505	8017565	Change From Baseline to EoT in Mean Volume Voided Per Micturition	solifenacin succinate|mirabegron	Solifenacin succinate|Mirabegron|Placebo to match solifenacin succinate|Placebo to match mirabegron	Drug|Drug|Drug|Drug	urologic diseases|urinary bladder, overactive|urinary bladder diseases	Overactive Bladder|Urgency Incontinence|Urinary Bladder Diseases\Urologic Diseases|Urinary Bladder Overactive	Parallel Assignment	Interventional	Treatment	Randomized	This Was a Multinational Study Comparing the Efficacy and Safety of Two Medicines , Solifenacin Succinate and Mirabegron Taken Together, or Separately, or a Mock Treatment (Placebo) in Subjects With Symptoms of Overactive Bladder	6	Least squares mean difference	8.75	0.005	ANCOVA	2.61	14.89	95	Standard Error of the Mean	3.13	All	3527	Completed	Phase 3
NCT01972841	4379504	8017565	Change From Baseline to EoT in Mean Volume Voided Per Micturition	solifenacin succinate|mirabegron	Solifenacin succinate|Mirabegron|Placebo to match solifenacin succinate|Placebo to match mirabegron	Drug|Drug|Drug|Drug	urologic diseases|urinary bladder, overactive|urinary bladder diseases	Overactive Bladder|Urgency Incontinence|Urinary Bladder Diseases\Urologic Diseases|Urinary Bladder Overactive	Parallel Assignment	Interventional	Treatment	Randomized	This Was a Multinational Study Comparing the Efficacy and Safety of Two Medicines , Solifenacin Succinate and Mirabegron Taken Together, or Separately, or a Mock Treatment (Placebo) in Subjects With Symptoms of Overactive Bladder	6	Least squares mean difference	21.52	0.001	ANCOVA	15.35	27.68	95	Standard Error of the Mean	3.14	All	3527	Completed	Phase 3
NCT01972841	4379506	8017565	Change From Baseline to EoT in Mean Volume Voided Per Micturition	solifenacin succinate|mirabegron	Solifenacin succinate|Mirabegron|Placebo to match solifenacin succinate|Placebo to match mirabegron	Drug|Drug|Drug|Drug	urologic diseases|urinary bladder, overactive|urinary bladder diseases	Overactive Bladder|Urgency Incontinence|Urinary Bladder Diseases\Urologic Diseases|Urinary Bladder Overactive	Parallel Assignment	Interventional	Treatment	Randomized	This Was a Multinational Study Comparing the Efficacy and Safety of Two Medicines , Solifenacin Succinate and Mirabegron Taken Together, or Separately, or a Mock Treatment (Placebo) in Subjects With Symptoms of Overactive Bladder	6	Least squares mean difference	3.85	0.219	ANCOVA	-2.29	10	95	Standard Error of the Mean	3.13	All	3527	Completed	Phase 3
NCT01972841	4379503	8017565	Change From Baseline to EoT in Mean Volume Voided Per Micturition	solifenacin succinate|mirabegron	Solifenacin succinate|Mirabegron|Placebo to match solifenacin succinate|Placebo to match mirabegron	Drug|Drug|Drug|Drug	urologic diseases|urinary bladder, overactive|urinary bladder diseases	Overactive Bladder|Urgency Incontinence|Urinary Bladder Diseases\Urologic Diseases|Urinary Bladder Overactive	Parallel Assignment	Interventional	Treatment	Randomized	This Was a Multinational Study Comparing the Efficacy and Safety of Two Medicines , Solifenacin Succinate and Mirabegron Taken Together, or Separately, or a Mock Treatment (Placebo) in Subjects With Symptoms of Overactive Bladder	6	Least squares mean difference	17.74	0.001	ANCOVA	11.58	23.9	95	Standard Error of the Mean	3.14	All	3527	Completed	Phase 3
NCT01972841	4379507	8017566	Change From Baseline to EoT in Mean Number of Micturitions Per 24 Hours	solifenacin succinate|mirabegron	Solifenacin succinate|Mirabegron|Placebo to match solifenacin succinate|Placebo to match mirabegron	Drug|Drug|Drug|Drug	urologic diseases|urinary bladder, overactive|urinary bladder diseases	Overactive Bladder|Urgency Incontinence|Urinary Bladder Diseases\Urologic Diseases|Urinary Bladder Overactive	Parallel Assignment	Interventional	Treatment	Randomized	This Was a Multinational Study Comparing the Efficacy and Safety of Two Medicines , Solifenacin Succinate and Mirabegron Taken Together, or Separately, or a Mock Treatment (Placebo) in Subjects With Symptoms of Overactive Bladder	6	Least squares mean difference	-0.56	0.001	ANCOVA	-0.84	-0.28	95	Standard Error of the Mean	0.14	All	3527	Completed	Phase 3
NCT01972841	4379510	8017566	Change From Baseline to EoT in Mean Number of Micturitions Per 24 Hours	solifenacin succinate|mirabegron	Solifenacin succinate|Mirabegron|Placebo to match solifenacin succinate|Placebo to match mirabegron	Drug|Drug|Drug|Drug	urologic diseases|urinary bladder, overactive|urinary bladder diseases	Overactive Bladder|Urgency Incontinence|Urinary Bladder Diseases\Urologic Diseases|Urinary Bladder Overactive	Parallel Assignment	Interventional	Treatment	Randomized	This Was a Multinational Study Comparing the Efficacy and Safety of Two Medicines , Solifenacin Succinate and Mirabegron Taken Together, or Separately, or a Mock Treatment (Placebo) in Subjects With Symptoms of Overactive Bladder	6	Least squares mean difference	-0.29	0.04	ANCOVA	-0.57	-0.01	95	Standard Error of the Mean	0.14	All	3527	Completed	Phase 3
NCT01972841	4379508	8017566	Change From Baseline to EoT in Mean Number of Micturitions Per 24 Hours	solifenacin succinate|mirabegron	Solifenacin succinate|Mirabegron|Placebo to match solifenacin succinate|Placebo to match mirabegron	Drug|Drug|Drug|Drug	urologic diseases|urinary bladder, overactive|urinary bladder diseases	Overactive Bladder|Urgency Incontinence|Urinary Bladder Diseases\Urologic Diseases|Urinary Bladder Overactive	Parallel Assignment	Interventional	Treatment	Randomized	This Was a Multinational Study Comparing the Efficacy and Safety of Two Medicines , Solifenacin Succinate and Mirabegron Taken Together, or Separately, or a Mock Treatment (Placebo) in Subjects With Symptoms of Overactive Bladder	6	Least squares mean difference	-0.48	0.001	ANCOVA	-0.76	-0.21	95	Standard Error of the Mean	0.14	All	3527	Completed	Phase 3
NCT01972841	4379509	8017566	Change From Baseline to EoT in Mean Number of Micturitions Per 24 Hours	solifenacin succinate|mirabegron	Solifenacin succinate|Mirabegron|Placebo to match solifenacin succinate|Placebo to match mirabegron	Drug|Drug|Drug|Drug	urologic diseases|urinary bladder, overactive|urinary bladder diseases	Overactive Bladder|Urgency Incontinence|Urinary Bladder Diseases\Urologic Diseases|Urinary Bladder Overactive	Parallel Assignment	Interventional	Treatment	Randomized	This Was a Multinational Study Comparing the Efficacy and Safety of Two Medicines , Solifenacin Succinate and Mirabegron Taken Together, or Separately, or a Mock Treatment (Placebo) in Subjects With Symptoms of Overactive Bladder	6	Least squares mean difference	-0.39	0.006	ANCOVA	-0.67	-0.11	95	Standard Error of the Mean	0.14	All	3527	Completed	Phase 3
NCT01972841	4379513	8017567	Change From Baseline to End of Treatment (EoT) in Mean Number of Incontinence Episodes Per 24 Hours	solifenacin succinate|mirabegron	Solifenacin succinate|Mirabegron|Placebo to match solifenacin succinate|Placebo to match mirabegron	Drug|Drug|Drug|Drug	urologic diseases|urinary bladder, overactive|urinary bladder diseases	Overactive Bladder|Urgency Incontinence|Urinary Bladder Diseases\Urologic Diseases|Urinary Bladder Overactive	Parallel Assignment	Interventional	Treatment	Randomized	This Was a Multinational Study Comparing the Efficacy and Safety of Two Medicines , Solifenacin Succinate and Mirabegron Taken Together, or Separately, or a Mock Treatment (Placebo) in Subjects With Symptoms of Overactive Bladder	6	Least squares mean difference	-0.2	0.033	Stratified rank ANCOVA	-0.44	0.04	95	Standard Error of the Mean	0.12	All	3527	Completed	Phase 3
NCT01972841	4379512	8017567	Change From Baseline to End of Treatment (EoT) in Mean Number of Incontinence Episodes Per 24 Hours	solifenacin succinate|mirabegron	Solifenacin succinate|Mirabegron|Placebo to match solifenacin succinate|Placebo to match mirabegron	Drug|Drug|Drug|Drug	urologic diseases|urinary bladder, overactive|urinary bladder diseases	Overactive Bladder|Urgency Incontinence|Urinary Bladder Diseases\Urologic Diseases|Urinary Bladder Overactive	Parallel Assignment	Interventional	Treatment	Randomized	This Was a Multinational Study Comparing the Efficacy and Safety of Two Medicines , Solifenacin Succinate and Mirabegron Taken Together, or Separately, or a Mock Treatment (Placebo) in Subjects With Symptoms of Overactive Bladder	6	Least squares mean difference	-0.34	0.001	Stratified rank ANCOVA	-0.58	-0.1	95	Standard Error of the Mean	0.12	All	3527	Completed	Phase 3
NCT01972841	4379511	8017567	Change From Baseline to End of Treatment (EoT) in Mean Number of Incontinence Episodes Per 24 Hours	solifenacin succinate|mirabegron	Solifenacin succinate|Mirabegron|Placebo to match solifenacin succinate|Placebo to match mirabegron	Drug|Drug|Drug|Drug	urologic diseases|urinary bladder, overactive|urinary bladder diseases	Overactive Bladder|Urgency Incontinence|Urinary Bladder Diseases\Urologic Diseases|Urinary Bladder Overactive	Parallel Assignment	Interventional	Treatment	Randomized	This Was a Multinational Study Comparing the Efficacy and Safety of Two Medicines , Solifenacin Succinate and Mirabegron Taken Together, or Separately, or a Mock Treatment (Placebo) in Subjects With Symptoms of Overactive Bladder	6	Least squares mean difference	-0.23	0.052	Stratified rank ANCOVA	-0.47	0.01	95	Standard Error of the Mean	0.12	All	3527	Completed	Phase 3
NCT01972841	4379514	8017567	Change From Baseline to End of Treatment (EoT) in Mean Number of Incontinence Episodes Per 24 Hours	solifenacin succinate|mirabegron	Solifenacin succinate|Mirabegron|Placebo to match solifenacin succinate|Placebo to match mirabegron	Drug|Drug|Drug|Drug	urologic diseases|urinary bladder, overactive|urinary bladder diseases	Overactive Bladder|Urgency Incontinence|Urinary Bladder Diseases\Urologic Diseases|Urinary Bladder Overactive	Parallel Assignment	Interventional	Treatment	Randomized	This Was a Multinational Study Comparing the Efficacy and Safety of Two Medicines , Solifenacin Succinate and Mirabegron Taken Together, or Separately, or a Mock Treatment (Placebo) in Subjects With Symptoms of Overactive Bladder	6	Least squares mean difference	-0.25	0.072	Stratified rank ANCOVA	-0.49	-0.01	95	Standard Error of the Mean	0.12	All	3527	Completed	Phase 3
NCT01973348	4379352	8017419	Visual Acuity Change During 12 Weeks	methamphetamine	4-hour AmblyZ glasses|12-hour AmblyZ glasses|2-hour patching|6-hour patching	Device|Device|Device|Device	amblyopia	Amblyopia	Parallel Assignment	Interventional	Treatment	Randomized	Comparison of AmblyzTM Glasses and Patching for Amblyopia	4		NA	0.88	t-test, 1 sided					NA	All	NA	Terminated	N/A
NCT01973387	4379351	8017416	Progression-free Survival (PFS)	rituximab	Rituximab|Ibrutinib	Drug|Drug	leukemia, lymphoid|leukemia, lymphocytic, chronic, b-cell|leukemia|lymphoma	Chronic Lymphocytic Leukemia|Small Lymphocytic Lymphoma	Parallel Assignment	Interventional	Treatment	Randomized	A Study of PCI-32765 (Ibrutinib) Versus Rituximab in Relapsed or Refractory Chronic Leukemia/Lymphoma	2	Hazard Ratio (HR)	0.178	0.0001	Log Rank	0.109	0.291	95		NA	All	160	Completed	Phase 3
NCT01973413	4379349	8017410	Overnight Glucose	insulin	Diabetes Assistant (DiAs)|Tandem t:slim Insulin Pump|Dexcom G4 Platinum sensor	Device|Device|Device	diabetes mellitus|diabetes mellitus, type 1	Diabetes Mellitus, Type 1	Crossover Assignment	Interventional	Treatment	Randomized	Diabetes Assistant (DiAs) Control-to-Range (CTR) Nocturnal Closed-Loop Camp Study	2		NA	0	Wilcoxon (Mann-Whitney)					NA	All	32	Completed	N/A
NCT01973413	4379350	8017411	Percent Time Near Normoglycemia	insulin	Diabetes Assistant (DiAs)|Tandem t:slim Insulin Pump|Dexcom G4 Platinum sensor	Device|Device|Device	diabetes mellitus|diabetes mellitus, type 1	Diabetes Mellitus, Type 1	Crossover Assignment	Interventional	Treatment	Randomized	Diabetes Assistant (DiAs) Control-to-Range (CTR) Nocturnal Closed-Loop Camp Study	2		NA	0	Wilcoxon (Mann-Whitney)					NA	All	32	Completed	N/A
NCT01973569	4379342	8017385	Percent Change in Bone Mineral Density (BMD) From Baseline to Month 12 Following Subcutaneous Administration of Denosumab or Placebo	denosumab	denosumab|placebo	Drug|Drug	arthritis, rheumatoid|arthritis	Rheumatoid Arthritis	Parallel Assignment	Interventional	Treatment	Randomized	AMG 162 (Denosumab) Phase 3 Study (DESIRABLE Study) in Participants With Rheumatoid Arthritis on Disease-modifying Antirheumatic Drugs (DMARDs) Treatment	NA	Mean Difference (Net)	5.02	0.0001	Regression, Cox	4.41	5.63	95		NA	All	NA
NCT01973569	4379343	8017386	Change in Joint Space Narrowing From Baseline to Month 12 Following Subcutaneous Administration of Denosumab or Placebo	denosumab	denosumab|placebo	Drug|Drug	arthritis, rheumatoid|arthritis	Rheumatoid Arthritis	Parallel Assignment	Interventional	Treatment	Randomized	AMG 162 (Denosumab) Phase 3 Study (DESIRABLE Study) in Participants With Rheumatoid Arthritis on Disease-modifying Antirheumatic Drugs (DMARDs) Treatment	NA		NA	0.257	van Elteren stratified rank test					NA	All	NA
NCT01973569	4379344	8017387	Change in Erosion Score From Baseline to Month 12 Following Subcutaneous Administration of Denosumab or Placebo	denosumab	denosumab|placebo	Drug|Drug	arthritis, rheumatoid|arthritis	Rheumatoid Arthritis	Parallel Assignment	Interventional	Treatment	Randomized	AMG 162 (Denosumab) Phase 3 Study (DESIRABLE Study) in Participants With Rheumatoid Arthritis on Disease-modifying Antirheumatic Drugs (DMARDs) Treatment	NA		NA	0.0104	van Elteren stratified rank test					NA	All	NA
NCT01973569	4379345	8017388	Change in Joint Space Narrowing From Baseline to Month 6 Following Subcutaneous Administration of Denosumab or Placebo	denosumab	denosumab|placebo	Drug|Drug	arthritis, rheumatoid|arthritis	Rheumatoid Arthritis	Parallel Assignment	Interventional	Treatment	Randomized	AMG 162 (Denosumab) Phase 3 Study (DESIRABLE Study) in Participants With Rheumatoid Arthritis on Disease-modifying Antirheumatic Drugs (DMARDs) Treatment	NA		NA	0.0448	van Elteren stratified rank test					NA	All	NA
NCT01973569	4379346	8017389	Change in Erosion Score From Baseline to Month 6 Following Subcutaneous Administration of Denosumab or Placebo	denosumab	denosumab|placebo	Drug|Drug	arthritis, rheumatoid|arthritis	Rheumatoid Arthritis	Parallel Assignment	Interventional	Treatment	Randomized	AMG 162 (Denosumab) Phase 3 Study (DESIRABLE Study) in Participants With Rheumatoid Arthritis on Disease-modifying Antirheumatic Drugs (DMARDs) Treatment	NA		NA	0.1323	van Elteren stratified rank test					NA	All	NA
NCT01973569	4379347	8017390	Change in Total Sharp Score (TSS) From Baseline to Month 6 Following Subcutaneous Administration of Denosumab or Placebo	denosumab	denosumab|placebo	Drug|Drug	arthritis, rheumatoid|arthritis	Rheumatoid Arthritis	Parallel Assignment	Interventional	Treatment	Randomized	AMG 162 (Denosumab) Phase 3 Study (DESIRABLE Study) in Participants With Rheumatoid Arthritis on Disease-modifying Antirheumatic Drugs (DMARDs) Treatment	NA		NA	0.036	van Elteren stratified rank test					NA	All	NA
NCT01973569	4379348	8017391	Change in Total Sharp Score (TSS) From Baseline to Month 12 Following Subcutaneous Administration of Denosumab or Placebo	denosumab	denosumab|placebo	Drug|Drug	arthritis, rheumatoid|arthritis	Rheumatoid Arthritis	Parallel Assignment	Interventional	Treatment	Randomized	AMG 162 (Denosumab) Phase 3 Study (DESIRABLE Study) in Participants With Rheumatoid Arthritis on Disease-modifying Antirheumatic Drugs (DMARDs) Treatment	NA		NA	0.0235	van Elteren stratified rank test					NA	All	NA
NCT01973998	4379340	8017369	Time to All-cause Mortality or Re-hospitalization During the 180 Days Post-randomization.	NA	Roflumilast|Placebo	Drug|Drug	NA	COPD	Parallel Assignment	Interventional	Treatment	Randomized	Effects of Roflumilast in Hospitalized Chronic Obstructive Pulmonary Disease( COPD) on Mortality and Re-hospitalization	2	Hazard Ratio (HR)	1.654	0.1	Log Rank	1.175	2.133	10	Standard Deviation	0.4789	All	68	Completed	Phase 3
NCT01973998	4379341	8017369	Time to All-cause Mortality or Re-hospitalization During the 180 Days Post-randomization.	NA	Roflumilast|Placebo	Drug|Drug	NA	COPD	Parallel Assignment	Interventional	Treatment	Randomized	Effects of Roflumilast in Hospitalized Chronic Obstructive Pulmonary Disease( COPD) on Mortality and Re-hospitalization	2	Hazard Ratio (HR)	1.654	0.1	Log Rank	1.175	2.133	10	Standard Deviation	0.4789	All	68	Completed	Phase 3
NCT01974102	4379338	8017356	Change in BMI Percentile	NA	Lifestyle counseling|Parenting Mindfully for Health (PMH)	Behavioral|Behavioral	pediatric obesity|obesity	Child Obesity|Parental and Child Obesity|Parental Stress|Parent and Child Stress	Parallel Assignment	Interventional	Prevention	Randomized	Family Based Mindfulness Intervention	2		NA	0.03	t-test, 2 sided					NA	All	42	Completed	N/A
NCT01974102	4379339	8017357	Attendance	NA	Lifestyle counseling|Parenting Mindfully for Health (PMH)	Behavioral|Behavioral	pediatric obesity|obesity	Child Obesity|Parental and Child Obesity|Parental Stress|Parent and Child Stress	Parallel Assignment	Interventional	Prevention	Randomized	Family Based Mindfulness Intervention	2		NA	0.015	t-test, 2 sided					NA	All	42	Completed	N/A
NCT01974752	4379335	8017242	Assessment of the Overall Survival (OS) in Patients Taking Selumetinib in Combination With Dacarbazine Compared With Those Taking Placebo in Combination With Dacarbazine	dacarbazine	75mg selumetinib|placebo|Dacarbazine	Drug|Drug|Drug	uveal neoplasms|melanoma	Metastatic|Uveal Melanoma	Parallel Assignment	Interventional	Treatment	Randomized	Selumetinib (AZD6244: ARRY-142886) (Hyd-Sulfate) in Metastatic Uveal Melanoma (SUMIT)	2	Hazard Ratio (HR)	0.75	0.4011	Log Rank	0.39	1.46	95		NA	All	152	Completed	Phase 3
NCT01974752	4379336	8017243	Assessment of the Efficacy of Selumetinib in Combination With Dacarbazine Compared With Placebo in Combination With Dacarbazine in Terms of Change in Tumour Size at Week 6 by BICR	dacarbazine	75mg selumetinib|placebo|Dacarbazine	Drug|Drug|Drug	uveal neoplasms|melanoma	Metastatic|Uveal Melanoma	Parallel Assignment	Interventional	Treatment	Randomized	Selumetinib (AZD6244: ARRY-142886) (Hyd-Sulfate) in Metastatic Uveal Melanoma (SUMIT)	2	Geometric LS mean ratio	0.94	0.1284	ANCOVA	0.88	1.02	95		NA	All	152	Completed	Phase 3
NCT01974752	4379337	8017245	Assessment of the Efficacy of Selumetinib in Combination With Dacarbazine Compared With Placebo in Combination With Dacarbazine Measured as Progression Free Survival (PFS) Using BICR According to RECIST 1.1.	dacarbazine	75mg selumetinib|placebo|Dacarbazine	Drug|Drug|Drug	uveal neoplasms|melanoma	Metastatic|Uveal Melanoma	Parallel Assignment	Interventional	Treatment	Randomized	Selumetinib (AZD6244: ARRY-142886) (Hyd-Sulfate) in Metastatic Uveal Melanoma (SUMIT)	2	Hazard Ratio (HR)	0.78	0.3195	Log Rank	0.48	1.27	95		NA	All	152	Completed	Phase 3
NCT01975220	4379318	8017220	AUC 0-infinity (Area Under the Concentration-time Curve of the Analyte in Plasma Over the Time Interval From 0 Extrapolated to Infinity); Metformin	empagliflozin|metformin	Empagliflozin/Metformin XR, FDC|Empagliflozin/Metformin XR FDC|25 mg Empagliflozin/1000 mg Metformin XR, FDC|1 tablet Empagliflozin/2 tablets Metformin XR|1 tablet Empagliflozin/3 tablets Metformin XR|1 tablet Empagliflozin/2 tablets Metformin XR	Drug|Drug|Drug|Drug|Drug|Drug	NA	Healthy	Crossover Assignment	Interventional	Treatment	Randomized	Relative Bioavailability of 2 Fixed Dose Combinations of Empagliflozin/Metformin Compared With Single Tablets	3	Adjusted geometric mean ratio (%)	99.63	0.0001	ANOVA	96.21	103.17	90	Standard Deviation	7.1	All	72	Completed	Phase 1
NCT01975220	4379319	8017220	AUC 0-infinity (Area Under the Concentration-time Curve of the Analyte in Plasma Over the Time Interval From 0 Extrapolated to Infinity); Metformin	empagliflozin|metformin	Empagliflozin/Metformin XR, FDC|Empagliflozin/Metformin XR FDC|25 mg Empagliflozin/1000 mg Metformin XR, FDC|1 tablet Empagliflozin/2 tablets Metformin XR|1 tablet Empagliflozin/3 tablets Metformin XR|1 tablet Empagliflozin/2 tablets Metformin XR	Drug|Drug|Drug|Drug|Drug|Drug	NA	Healthy	Crossover Assignment	Interventional	Treatment	Randomized	Relative Bioavailability of 2 Fixed Dose Combinations of Empagliflozin/Metformin Compared With Single Tablets	3	Adjusted geometric mean ratio (%)	95.4	0.0254	ANOVA	82.42	110.44	90	Standard Deviation	29.4	All	72	Completed	Phase 1
NCT01975220	4379317	8017220	AUC 0-infinity (Area Under the Concentration-time Curve of the Analyte in Plasma Over the Time Interval From 0 Extrapolated to Infinity); Metformin	empagliflozin|metformin	Empagliflozin/Metformin XR, FDC|Empagliflozin/Metformin XR FDC|25 mg Empagliflozin/1000 mg Metformin XR, FDC|1 tablet Empagliflozin/2 tablets Metformin XR|1 tablet Empagliflozin/3 tablets Metformin XR|1 tablet Empagliflozin/2 tablets Metformin XR	Drug|Drug|Drug|Drug|Drug|Drug	NA	Healthy	Crossover Assignment	Interventional	Treatment	Randomized	Relative Bioavailability of 2 Fixed Dose Combinations of Empagliflozin/Metformin Compared With Single Tablets	3	Adjusted geometric mean ratio (%)	101.06	0.0029	ANOVA	89.7	113.86	90	Standard Deviation	24.4	All	72	Completed	Phase 1
NCT01975220	4379322	8017221	Cmax (Maximum Measured Concentration of the Analyte in Plasma); Metformin	empagliflozin|metformin	Empagliflozin/Metformin XR, FDC|Empagliflozin/Metformin XR FDC|25 mg Empagliflozin/1000 mg Metformin XR, FDC|1 tablet Empagliflozin/2 tablets Metformin XR|1 tablet Empagliflozin/3 tablets Metformin XR|1 tablet Empagliflozin/2 tablets Metformin XR	Drug|Drug|Drug|Drug|Drug|Drug	NA	Healthy	Crossover Assignment	Interventional	Treatment	Randomized	Relative Bioavailability of 2 Fixed Dose Combinations of Empagliflozin/Metformin Compared With Single Tablets	3	Adjusted geometric mean ratio (%)	96.65	0.0198	ANOVA	83.337	112.079	90	Standard Deviation	29.8	All	72	Completed	Phase 1
NCT01975220	4379321	8017221	Cmax (Maximum Measured Concentration of the Analyte in Plasma); Metformin	empagliflozin|metformin	Empagliflozin/Metformin XR, FDC|Empagliflozin/Metformin XR FDC|25 mg Empagliflozin/1000 mg Metformin XR, FDC|1 tablet Empagliflozin/2 tablets Metformin XR|1 tablet Empagliflozin/3 tablets Metformin XR|1 tablet Empagliflozin/2 tablets Metformin XR	Drug|Drug|Drug|Drug|Drug|Drug	NA	Healthy	Crossover Assignment	Interventional	Treatment	Randomized	Relative Bioavailability of 2 Fixed Dose Combinations of Empagliflozin/Metformin Compared With Single Tablets	3	Adjusted geometric mean ratio (%)	110.17	0.0007	ANOVA	103.809	116.926	90	Standard Deviation	12	All	72	Completed	Phase 1
NCT01975220	4379320	8017221	Cmax (Maximum Measured Concentration of the Analyte in Plasma); Metformin	empagliflozin|metformin	Empagliflozin/Metformin XR, FDC|Empagliflozin/Metformin XR FDC|25 mg Empagliflozin/1000 mg Metformin XR, FDC|1 tablet Empagliflozin/2 tablets Metformin XR|1 tablet Empagliflozin/3 tablets Metformin XR|1 tablet Empagliflozin/2 tablets Metformin XR	Drug|Drug|Drug|Drug|Drug|Drug	NA	Healthy	Crossover Assignment	Interventional	Treatment	Randomized	Relative Bioavailability of 2 Fixed Dose Combinations of Empagliflozin/Metformin Compared With Single Tablets	3	Adjusted geometric mean ratio (%)	97.68	0.0037	ANOVA	86.942	109.734	90	Standard Deviation	23.8	All	72	Completed	Phase 1
NCT01975220	4379324	8017222	Cmax (Maximum Measured Concentration of the Analyte in Plasma); Empagliflozin	empagliflozin|metformin	Empagliflozin/Metformin XR, FDC|Empagliflozin/Metformin XR FDC|25 mg Empagliflozin/1000 mg Metformin XR, FDC|1 tablet Empagliflozin/2 tablets Metformin XR|1 tablet Empagliflozin/3 tablets Metformin XR|1 tablet Empagliflozin/2 tablets Metformin XR	Drug|Drug|Drug|Drug|Drug|Drug	NA	Healthy	Crossover Assignment	Interventional	Treatment	Randomized	Relative Bioavailability of 2 Fixed Dose Combinations of Empagliflozin/Metformin Compared With Single Tablets	3	Adjusted geometric mean ratio (%)	92.42	0.0004	ANOVA	86.781	98.428	90	Standard Deviation	12.5	All	72	Completed	Phase 1
NCT01975220	4379325	8017222	Cmax (Maximum Measured Concentration of the Analyte in Plasma); Empagliflozin	empagliflozin|metformin	Empagliflozin/Metformin XR, FDC|Empagliflozin/Metformin XR FDC|25 mg Empagliflozin/1000 mg Metformin XR, FDC|1 tablet Empagliflozin/2 tablets Metformin XR|1 tablet Empagliflozin/3 tablets Metformin XR|1 tablet Empagliflozin/2 tablets Metformin XR	Drug|Drug|Drug|Drug|Drug|Drug	NA	Healthy	Crossover Assignment	Interventional	Treatment	Randomized	Relative Bioavailability of 2 Fixed Dose Combinations of Empagliflozin/Metformin Compared With Single Tablets	3	Adjusted geometric mean ratio (%)	109.07	0.0072	ANOVA	99.892	119.1	90	Standard Deviation	17.4	All	72	Completed	Phase 1
NCT01975220	4379323	8017222	Cmax (Maximum Measured Concentration of the Analyte in Plasma); Empagliflozin	empagliflozin|metformin	Empagliflozin/Metformin XR, FDC|Empagliflozin/Metformin XR FDC|25 mg Empagliflozin/1000 mg Metformin XR, FDC|1 tablet Empagliflozin/2 tablets Metformin XR|1 tablet Empagliflozin/3 tablets Metformin XR|1 tablet Empagliflozin/2 tablets Metformin XR	Drug|Drug|Drug|Drug|Drug|Drug	NA	Healthy	Crossover Assignment	Interventional	Treatment	Randomized	Relative Bioavailability of 2 Fixed Dose Combinations of Empagliflozin/Metformin Compared With Single Tablets	3	Adjusted geometric mean ratio (%)	105.37	0.0014	ANOVA	96.6	114.942	90	Standard Deviation	17.7	All	72	Completed	Phase 1
NCT01975220	4379327	8017223	AUC 0-infinity (Area Under the Concentration-time Curve of the Analyte in Plasma Over the Time Interval From 0 Extrapolated to Infinity); Empagliflozin	empagliflozin|metformin	Empagliflozin/Metformin XR, FDC|Empagliflozin/Metformin XR FDC|25 mg Empagliflozin/1000 mg Metformin XR, FDC|1 tablet Empagliflozin/2 tablets Metformin XR|1 tablet Empagliflozin/3 tablets Metformin XR|1 tablet Empagliflozin/2 tablets Metformin XR	Drug|Drug|Drug|Drug|Drug|Drug	NA	Healthy	Crossover Assignment	Interventional	Treatment	Randomized	Relative Bioavailability of 2 Fixed Dose Combinations of Empagliflozin/Metformin Compared With Single Tablets	3	Adjusted geometric mean ratio (%)	97.01	0.0001	ANOVA	93.622	100.531	90	Standard Deviation	7	All	72	Completed	Phase 1
NCT01975220	4379328	8017223	AUC 0-infinity (Area Under the Concentration-time Curve of the Analyte in Plasma Over the Time Interval From 0 Extrapolated to Infinity); Empagliflozin	empagliflozin|metformin	Empagliflozin/Metformin XR, FDC|Empagliflozin/Metformin XR FDC|25 mg Empagliflozin/1000 mg Metformin XR, FDC|1 tablet Empagliflozin/2 tablets Metformin XR|1 tablet Empagliflozin/3 tablets Metformin XR|1 tablet Empagliflozin/2 tablets Metformin XR	Drug|Drug|Drug|Drug|Drug|Drug	NA	Healthy	Crossover Assignment	Interventional	Treatment	Randomized	Relative Bioavailability of 2 Fixed Dose Combinations of Empagliflozin/Metformin Compared With Single Tablets	3	Adjusted geometric mean ratio (%)	100.1	0.0001	ANOVA	97.555	102.719	90	Standard Deviation	5.1	All	72	Completed	Phase 1
NCT01975220	4379326	8017223	AUC 0-infinity (Area Under the Concentration-time Curve of the Analyte in Plasma Over the Time Interval From 0 Extrapolated to Infinity); Empagliflozin	empagliflozin|metformin	Empagliflozin/Metformin XR, FDC|Empagliflozin/Metformin XR FDC|25 mg Empagliflozin/1000 mg Metformin XR, FDC|1 tablet Empagliflozin/2 tablets Metformin XR|1 tablet Empagliflozin/3 tablets Metformin XR|1 tablet Empagliflozin/2 tablets Metformin XR	Drug|Drug|Drug|Drug|Drug|Drug	NA	Healthy	Crossover Assignment	Interventional	Treatment	Randomized	Relative Bioavailability of 2 Fixed Dose Combinations of Empagliflozin/Metformin Compared With Single Tablets	3	Adjusted geometric mean ratio (%)	100.78	0.0001	ANOVA	98.36	103.27	90	Standard Deviation	4.9	All	72	Completed	Phase 1
NCT01975220	4379329	8017224	AUC 0-tz (Area Under the Concentration -Time Curve of the Analyte in Plasma Over the Time Interval From 0 to the Last Quantifiable Data Point); Metformin	empagliflozin|metformin	Empagliflozin/Metformin XR, FDC|Empagliflozin/Metformin XR FDC|25 mg Empagliflozin/1000 mg Metformin XR, FDC|1 tablet Empagliflozin/2 tablets Metformin XR|1 tablet Empagliflozin/3 tablets Metformin XR|1 tablet Empagliflozin/2 tablets Metformin XR	Drug|Drug|Drug|Drug|Drug|Drug	NA	Healthy	Crossover Assignment	Interventional	Treatment	Randomized	Relative Bioavailability of 2 Fixed Dose Combinations of Empagliflozin/Metformin Compared With Single Tablets	3	Adjusted geometric mean ratio (%)	99.76	0.002	ANOVA	88.65	112.27	90	Standard Deviation	24.2	All	72	Completed	Phase 1
NCT01975220	4379330	8017224	AUC 0-tz (Area Under the Concentration -Time Curve of the Analyte in Plasma Over the Time Interval From 0 to the Last Quantifiable Data Point); Metformin	empagliflozin|metformin	Empagliflozin/Metformin XR, FDC|Empagliflozin/Metformin XR FDC|25 mg Empagliflozin/1000 mg Metformin XR, FDC|1 tablet Empagliflozin/2 tablets Metformin XR|1 tablet Empagliflozin/3 tablets Metformin XR|1 tablet Empagliflozin/2 tablets Metformin XR	Drug|Drug|Drug|Drug|Drug|Drug	NA	Healthy	Crossover Assignment	Interventional	Treatment	Randomized	Relative Bioavailability of 2 Fixed Dose Combinations of Empagliflozin/Metformin Compared With Single Tablets	3	Adjusted geometric mean ratio (%)	99.69	0.0001	ANOVA	96.25	103.26	90	Standard Deviation	7.1	All	72	Completed	Phase 1
NCT01975220	4379331	8017224	AUC 0-tz (Area Under the Concentration -Time Curve of the Analyte in Plasma Over the Time Interval From 0 to the Last Quantifiable Data Point); Metformin	empagliflozin|metformin	Empagliflozin/Metformin XR, FDC|Empagliflozin/Metformin XR FDC|25 mg Empagliflozin/1000 mg Metformin XR, FDC|1 tablet Empagliflozin/2 tablets Metformin XR|1 tablet Empagliflozin/3 tablets Metformin XR|1 tablet Empagliflozin/2 tablets Metformin XR	Drug|Drug|Drug|Drug|Drug|Drug	NA	Healthy	Crossover Assignment	Interventional	Treatment	Randomized	Relative Bioavailability of 2 Fixed Dose Combinations of Empagliflozin/Metformin Compared With Single Tablets	3	Adjusted geometric mean ratio (%)	94.65	0.0256	ANOVA	82.29	108.88	90	Standard Deviation	28.1	All	72	Completed	Phase 1
NCT01975220	4379333	8017225	Area Under the Concentration -Time Curve of the Analyte in Plasma Over the Time Interval From 0 to the Last Quantifiable Data Point (AUC 0-tz); Empagliflozin	empagliflozin|metformin	Empagliflozin/Metformin XR, FDC|Empagliflozin/Metformin XR FDC|25 mg Empagliflozin/1000 mg Metformin XR, FDC|1 tablet Empagliflozin/2 tablets Metformin XR|1 tablet Empagliflozin/3 tablets Metformin XR|1 tablet Empagliflozin/2 tablets Metformin XR	Drug|Drug|Drug|Drug|Drug|Drug	NA	Healthy	Crossover Assignment	Interventional	Treatment	Randomized	Relative Bioavailability of 2 Fixed Dose Combinations of Empagliflozin/Metformin Compared With Single Tablets	3	Adjusted geometric mean ratio (%)	97.09	0.0001	ANOVA	93.857	100.436	90	Standard Deviation	6.7	All	72	Completed	Phase 1
NCT01975220	4379332	8017225	Area Under the Concentration -Time Curve of the Analyte in Plasma Over the Time Interval From 0 to the Last Quantifiable Data Point (AUC 0-tz); Empagliflozin	empagliflozin|metformin	Empagliflozin/Metformin XR, FDC|Empagliflozin/Metformin XR FDC|25 mg Empagliflozin/1000 mg Metformin XR, FDC|1 tablet Empagliflozin/2 tablets Metformin XR|1 tablet Empagliflozin/3 tablets Metformin XR|1 tablet Empagliflozin/2 tablets Metformin XR	Drug|Drug|Drug|Drug|Drug|Drug	NA	Healthy	Crossover Assignment	Interventional	Treatment	Randomized	Relative Bioavailability of 2 Fixed Dose Combinations of Empagliflozin/Metformin Compared With Single Tablets	3	Adjusted geometric mean ratio (%)	100.7	0.0001	ANOVA	98.28	103.18	90	Standard Deviation	4.9	All	72	Completed	Phase 1
NCT01975220	4379334	8017225	Area Under the Concentration -Time Curve of the Analyte in Plasma Over the Time Interval From 0 to the Last Quantifiable Data Point (AUC 0-tz); Empagliflozin	empagliflozin|metformin	Empagliflozin/Metformin XR, FDC|Empagliflozin/Metformin XR FDC|25 mg Empagliflozin/1000 mg Metformin XR, FDC|1 tablet Empagliflozin/2 tablets Metformin XR|1 tablet Empagliflozin/3 tablets Metformin XR|1 tablet Empagliflozin/2 tablets Metformin XR	Drug|Drug|Drug|Drug|Drug|Drug	NA	Healthy	Crossover Assignment	Interventional	Treatment	Randomized	Relative Bioavailability of 2 Fixed Dose Combinations of Empagliflozin/Metformin Compared With Single Tablets	3	Adjusted geometric mean ratio (%)	99.98	0.0001	ANOVA	97.275	102.751	90	Standard Deviation	5.4	All	72	Completed	Phase 1
NCT01975246	4379314	8017217	The Proportion of Patients With DBP<90 mmHg and SBP<140 mmHg as Seated Blood Pressure at Trough After 8 Weeks of the Double-blind Period	amlodipine|telmisartan|hydrochlorothiazide|telmisartan amlodipine combination	Telmisartan + amlodipine|hydrochlorothiazide|Telmisartan + amlodipine|Placebo	Drug|Drug|Drug|Drug	hypertension	Hypertension	Parallel Assignment	Interventional	Treatment	Randomized	Add-on to Micamlo BP Trial	2	Odds Ratio (OR)	2.1	0.0051	Regression, Logistic	1.2	3.4	95		NA	All	309	Completed	Phase 3
NCT01975246	4379315	8017218	Change From Baseline in Mean Seated SBP at Trough After 8 Weeks of the Double-blind Period.	amlodipine|telmisartan|hydrochlorothiazide|telmisartan amlodipine combination	Telmisartan + amlodipine|hydrochlorothiazide|Telmisartan + amlodipine|Placebo	Drug|Drug|Drug|Drug	hypertension	Hypertension	Parallel Assignment	Interventional	Treatment	Randomized	Add-on to Micamlo BP Trial	2	Mean Difference (Final Values)	-5.3	0.0001	ANCOVA	-7.6	-3.1	95	Standard Error of the Mean	1.1	All	309	Completed	Phase 3
NCT01975246	4379316	8017219	Change From Baseline in Mean Seated DBP at Trough After 8 Weeks of the Double-blind Period.	amlodipine|telmisartan|hydrochlorothiazide|telmisartan amlodipine combination	Telmisartan + amlodipine|hydrochlorothiazide|Telmisartan + amlodipine|Placebo	Drug|Drug|Drug|Drug	hypertension	Hypertension	Parallel Assignment	Interventional	Treatment	Randomized	Add-on to Micamlo BP Trial	2	Mean Difference (Final Values)	-3.9	0.0001	ANCOVA	-5.3	-2.4	95	Standard Error of the Mean	0.7	All	309	Completed	Phase 3
NCT01975376	4379280	8017185	Percent Change From Baseline in Log-Transformed High Sensitivity C-Reactive Protein (Hs-CRP) at Week 14	bococizumab	bococizumab (PF-04950615)|Placebo	Drug|Drug	cardiovascular diseases	Cardiovascular Disease	Parallel Assignment	Interventional	Prevention	Randomized	The Evaluation of Bococizumab (PF-04950615;RN316) in Reducing the Occurrence of Major Cardiovascular Events in High Risk Subjects	2	LS-mean difference	1.06	0.001	Mixed Effect Model Repeat Measurement	1.03	1.1	95		NA	All	16784	Terminated	Phase 3
NCT01975376	4379282	8017186	Percent Change From Baseline in Log-Transformed Lipoprotein (a) (Lp[a]) and Triglycerides at Week 14	bococizumab	bococizumab (PF-04950615)|Placebo	Drug|Drug	cardiovascular diseases	Cardiovascular Disease	Parallel Assignment	Interventional	Prevention	Randomized	The Evaluation of Bococizumab (PF-04950615;RN316) in Reducing the Occurrence of Major Cardiovascular Events in High Risk Subjects	2	LS-mean difference	0.67	0.001	Mixed Effect Model Repeat Measurement	0.66	0.68	95		NA	All	16784	Terminated	Phase 3
NCT01975376	4379281	8017186	Percent Change From Baseline in Log-Transformed Lipoprotein (a) (Lp[a]) and Triglycerides at Week 14	bococizumab	bococizumab (PF-04950615)|Placebo	Drug|Drug	cardiovascular diseases	Cardiovascular Disease	Parallel Assignment	Interventional	Prevention	Randomized	The Evaluation of Bococizumab (PF-04950615;RN316) in Reducing the Occurrence of Major Cardiovascular Events in High Risk Subjects	2	LS-mean difference	0.81	0.001	Mixed Effect Model Repeat Measurement	0.8	0.81	95		NA	All	16784	Terminated	Phase 3
NCT01975376	4379289	8017187	Percent Change From Baseline in Lipid Levels at Week 14	bococizumab	bococizumab (PF-04950615)|Placebo	Drug|Drug	cardiovascular diseases	Cardiovascular Disease	Parallel Assignment	Interventional	Prevention	Randomized	The Evaluation of Bococizumab (PF-04950615;RN316) in Reducing the Occurrence of Major Cardiovascular Events in High Risk Subjects	2	LS-mean difference	-54.88	0.001	Mixed Effect Model Repeat Measurement	-55.66	-54.09	95		NA	All	16784	Terminated	Phase 3
NCT01975376	4379285	8017187	Percent Change From Baseline in Lipid Levels at Week 14	bococizumab	bococizumab (PF-04950615)|Placebo	Drug|Drug	cardiovascular diseases	Cardiovascular Disease	Parallel Assignment	Interventional	Prevention	Randomized	The Evaluation of Bococizumab (PF-04950615;RN316) in Reducing the Occurrence of Major Cardiovascular Events in High Risk Subjects	2	LS-Mean Difference	-58.55	0.001	Mixed Effect Model Repeat Measurement	-59.42	-57.69	95		NA	All	16784	Terminated	Phase 3
NCT01975376	4379287	8017187	Percent Change From Baseline in Lipid Levels at Week 14	bococizumab	bococizumab (PF-04950615)|Placebo	Drug|Drug	cardiovascular diseases	Cardiovascular Disease	Parallel Assignment	Interventional	Prevention	Randomized	The Evaluation of Bococizumab (PF-04950615;RN316) in Reducing the Occurrence of Major Cardiovascular Events in High Risk Subjects	2	LS-mean difference	-20.17	0.001	Mixed Effect Model Repeat Measurement	-21.42	-18.93	95		NA	All	16784	Terminated	Phase 3
NCT01975376	4379288	8017187	Percent Change From Baseline in Lipid Levels at Week 14	bococizumab	bococizumab (PF-04950615)|Placebo	Drug|Drug	cardiovascular diseases	Cardiovascular Disease	Parallel Assignment	Interventional	Prevention	Randomized	The Evaluation of Bococizumab (PF-04950615;RN316) in Reducing the Occurrence of Major Cardiovascular Events in High Risk Subjects	2	LS-mean difference	-36.51	0.001	Mixed Effect Model Repeat Measurement	-37.07	-35.95	95		NA	All	16784	Terminated	Phase 3
NCT01975376	4379283	8017187	Percent Change From Baseline in Lipid Levels at Week 14	bococizumab	bococizumab (PF-04950615)|Placebo	Drug|Drug	cardiovascular diseases	Cardiovascular Disease	Parallel Assignment	Interventional	Prevention	Randomized	The Evaluation of Bococizumab (PF-04950615;RN316) in Reducing the Occurrence of Major Cardiovascular Events in High Risk Subjects	2	LS-Mean Difference	3.53	0.001	Mixed Effect Model Repeat Measurement	3.02	4.03	95		NA	All	16784	Terminated	Phase 3
NCT01975376	4379284	8017187	Percent Change From Baseline in Lipid Levels at Week 14	bococizumab	bococizumab (PF-04950615)|Placebo	Drug|Drug	cardiovascular diseases	Cardiovascular Disease	Parallel Assignment	Interventional	Prevention	Randomized	The Evaluation of Bococizumab (PF-04950615;RN316) in Reducing the Occurrence of Major Cardiovascular Events in High Risk Subjects	2	LS-Mean Difference	6.14	0.001	Mixed Effect Model Repeat Measurement	5.69	6.59	95		NA	All	16784	Terminated	Phase 3
NCT01975376	4379286	8017187	Percent Change From Baseline in Lipid Levels at Week 14	bococizumab	bococizumab (PF-04950615)|Placebo	Drug|Drug	cardiovascular diseases	Cardiovascular Disease	Parallel Assignment	Interventional	Prevention	Randomized	The Evaluation of Bococizumab (PF-04950615;RN316) in Reducing the Occurrence of Major Cardiovascular Events in High Risk Subjects	2	LS-Mean Difference	-30.25	0.001	Mixed Effect Model Repeat Measurement	-32.44	-28.07	95		NA	All	16784	Terminated	Phase 3
NCT01975376	4379290	8017188	Percent Change From Baseline in Low Density Lipoprotein Cholesterol at Last Post-Baseline Measurement	bococizumab	bococizumab (PF-04950615)|Placebo	Drug|Drug	cardiovascular diseases	Cardiovascular Disease	Parallel Assignment	Interventional	Prevention	Randomized	The Evaluation of Bococizumab (PF-04950615;RN316) in Reducing the Occurrence of Major Cardiovascular Events in High Risk Subjects	2	LS-mean difference	-46.72	0.001	ANCOVA	-47.68	-45.76	95		NA	All	16784	Terminated	Phase 3
NCT01975376	4379291	8017189	Nominal Change From Baseline in Low Density Lipoprotein Cholesterol at Week 14	bococizumab	bococizumab (PF-04950615)|Placebo	Drug|Drug	cardiovascular diseases	Cardiovascular Disease	Parallel Assignment	Interventional	Prevention	Randomized	The Evaluation of Bococizumab (PF-04950615;RN316) in Reducing the Occurrence of Major Cardiovascular Events in High Risk Subjects	2	LS-mean difference	-54.7	0.001	Mixed Effect Model Repeat Measurement	-55.48	-53.92	95		NA	All	16784	Terminated	Phase 3
NCT01975376	4379292	8017190	Percent Change From Baseline in Low Density Lipoprotein Cholesterol at Week 14	bococizumab	bococizumab (PF-04950615)|Placebo	Drug|Drug	cardiovascular diseases	Cardiovascular Disease	Parallel Assignment	Interventional	Prevention	Randomized	The Evaluation of Bococizumab (PF-04950615;RN316) in Reducing the Occurrence of Major Cardiovascular Events in High Risk Subjects	2	LS-mean difference	-60.57	0.001	Mixed Effect Model Repeat Measurement	-61.43	-59.71	95		NA	All	16784	Terminated	Phase 3
NCT01975376	4379293	8017191	Event Rate Per 100 Participant-Years For All-Cause Death	bococizumab	bococizumab (PF-04950615)|Placebo	Drug|Drug	cardiovascular diseases	Cardiovascular Disease	Parallel Assignment	Interventional	Prevention	Randomized	The Evaluation of Bococizumab (PF-04950615;RN316) in Reducing the Occurrence of Major Cardiovascular Events in High Risk Subjects	2	Hazard Ratio (HR)	1.12	0.526269	Log Rank	0.79	1.6	95		NA	All	16784	Terminated	Phase 3
NCT01975376	4379294	8017192	Event Rate Per 100 Participant-Years For First Occurrence of Any Arterial Revascularizations	bococizumab	bococizumab (PF-04950615)|Placebo	Drug|Drug	cardiovascular diseases	Cardiovascular Disease	Parallel Assignment	Interventional	Prevention	Randomized	The Evaluation of Bococizumab (PF-04950615;RN316) in Reducing the Occurrence of Major Cardiovascular Events in High Risk Subjects	2	Hazard Ratio (HR)	1.03	0.874835	Log Rank	0.74	1.42	95		NA	All	16784	Terminated	Phase 3
NCT01975376	4379295	8017193	Event Rate Per 100 Participant-Years For First Occurrence of Percutaneous Coronary Intervention (PCI)	bococizumab	bococizumab (PF-04950615)|Placebo	Drug|Drug	cardiovascular diseases	Cardiovascular Disease	Parallel Assignment	Interventional	Prevention	Randomized	The Evaluation of Bococizumab (PF-04950615;RN316) in Reducing the Occurrence of Major Cardiovascular Events in High Risk Subjects	2	Hazard Ratio (HR)	0.88	0.308388	Log Rank	0.69	1.13	95		NA	All	16784	Terminated	Phase 3
NCT01975376	4379296	8017194	Event Rate Per 100 Participant-Years For First Occurrence of Coronary Artery Bypass Graft Surgery (CABG)	bococizumab	bococizumab (PF-04950615)|Placebo	Drug|Drug	cardiovascular diseases	Cardiovascular Disease	Parallel Assignment	Interventional	Prevention	Randomized	The Evaluation of Bococizumab (PF-04950615;RN316) in Reducing the Occurrence of Major Cardiovascular Events in High Risk Subjects	2	Hazard Ratio (HR)	1.04	0.889065	Log Rank	0.59	1.85	95		NA	All	16784	Terminated	Phase 3
NCT01975376	4379297	8017195	Event Rate Per 100 Participant-Years For First Occurrence of Coronary Revascularization	bococizumab	bococizumab (PF-04950615)|Placebo	Drug|Drug	cardiovascular diseases	Cardiovascular Disease	Parallel Assignment	Interventional	Prevention	Randomized	The Evaluation of Bococizumab (PF-04950615;RN316) in Reducing the Occurrence of Major Cardiovascular Events in High Risk Subjects	2	Hazard Ratio (HR)	0.9	0.343817	Log Rank	0.71	1.12	95		NA	All	16784	Terminated	Phase 3
NCT01975376	4379298	8017196	Event Rate Per 100 Participant-Years For First Occurrence of Hospitalization for Congestive Heart Failure (CHF)	bococizumab	bococizumab (PF-04950615)|Placebo	Drug|Drug	cardiovascular diseases	Cardiovascular Disease	Parallel Assignment	Interventional	Prevention	Randomized	The Evaluation of Bococizumab (PF-04950615;RN316) in Reducing the Occurrence of Major Cardiovascular Events in High Risk Subjects	2	Hazard Ratio (HR)	0.85	0.443081	Log Rank	0.56	1.29	95		NA	All	16784	Terminated	Phase 3
NCT01975376	4379299	8017197	Event Rate Per 100 Participant-Years For First Occurrence of Hospitalization for Unstable Angina	bococizumab	bococizumab (PF-04950615)|Placebo	Drug|Drug	cardiovascular diseases	Cardiovascular Disease	Parallel Assignment	Interventional	Prevention	Randomized	The Evaluation of Bococizumab (PF-04950615;RN316) in Reducing the Occurrence of Major Cardiovascular Events in High Risk Subjects	2	Hazard Ratio (HR)	0.82	0.367069	Log Rank	0.53	1.27	95		NA	All	16784	Terminated	Phase 3
NCT01975376	4379300	8017198	Event Rate Per 100 Participant-Years For First Occurrence of Non-Fatal Stroke	bococizumab	bococizumab (PF-04950615)|Placebo	Drug|Drug	cardiovascular diseases	Cardiovascular Disease	Parallel Assignment	Interventional	Prevention	Randomized	The Evaluation of Bococizumab (PF-04950615;RN316) in Reducing the Occurrence of Major Cardiovascular Events in High Risk Subjects	2	Hazard Ratio (HR)	0.52	0.020328	Log Rank	0.3	0.91	95		NA	All	16784	Terminated	Phase 3
NCT01975376	4379301	8017199	Event Rate Per 100 Participant-Years For Fatal Stroke	bococizumab	bococizumab (PF-04950615)|Placebo	Drug|Drug	cardiovascular diseases	Cardiovascular Disease	Parallel Assignment	Interventional	Prevention	Randomized	The Evaluation of Bococizumab (PF-04950615;RN316) in Reducing the Occurrence of Major Cardiovascular Events in High Risk Subjects	2	Hazard Ratio (HR)	0.5	0.316066	Log Rank	0.12	2	95		NA	All	16784	Terminated	Phase 3
NCT01975376	4379302	8017200	Event Rate Per 100 Participant-Years For First Occurrence of Any Stroke (Fatal or Non-Fatal), of Any Etiology	bococizumab	bococizumab (PF-04950615)|Placebo	Drug|Drug	cardiovascular diseases	Cardiovascular Disease	Parallel Assignment	Interventional	Prevention	Randomized	The Evaluation of Bococizumab (PF-04950615;RN316) in Reducing the Occurrence of Major Cardiovascular Events in High Risk Subjects	2	Hazard Ratio (HR)	0.54	0.011863	Log Rank	0.33	0.88	95		NA	All	16784	Terminated	Phase 3
NCT01975376	4379303	8017201	Event Rate Per 100 Participant-Years For First Occurrence of Any Stroke (Fatal or Non-Fatal)	bococizumab	bococizumab (PF-04950615)|Placebo	Drug|Drug	cardiovascular diseases	Cardiovascular Disease	Parallel Assignment	Interventional	Prevention	Randomized	The Evaluation of Bococizumab (PF-04950615;RN316) in Reducing the Occurrence of Major Cardiovascular Events in High Risk Subjects	2	Hazard Ratio (HR)	0.53	0.015462	Log Rank	0.32	0.89	95		NA	All	16784	Terminated	Phase 3
NCT01975376	4379304	8017202	Event Rate Per 100 Participant-Years For First Occurrence of Non-Fatal Myocardial Infarction	bococizumab	bococizumab (PF-04950615)|Placebo	Drug|Drug	cardiovascular diseases	Cardiovascular Disease	Parallel Assignment	Interventional	Prevention	Randomized	The Evaluation of Bococizumab (PF-04950615;RN316) in Reducing the Occurrence of Major Cardiovascular Events in High Risk Subjects	2	Hazard Ratio (HR)	1.11	0.46765	Log Rank	0.83	1.48	95		NA	All	16784	Terminated	Phase 3
NCT01975376	4379305	8017203	Event Rate Per 100 Participant-Years For Fatal Myocardial Infarction	bococizumab	bococizumab (PF-04950615)|Placebo	Drug|Drug	cardiovascular diseases	Cardiovascular Disease	Parallel Assignment	Interventional	Prevention	Randomized	The Evaluation of Bococizumab (PF-04950615;RN316) in Reducing the Occurrence of Major Cardiovascular Events in High Risk Subjects	2	Hazard Ratio (HR)	1.54	0.633022	Log Rank	0.26	9.23	95		NA	All	16784	Terminated	Phase 3
NCT01975376	4379306	8017204	Event Rate Per 100 Participant-Years For First Occurrence of Any Myocardial Infarction (Fatal or Non-Fatal)	bococizumab	bococizumab (PF-04950615)|Placebo	Drug|Drug	cardiovascular diseases	Cardiovascular Disease	Parallel Assignment	Interventional	Prevention	Randomized	The Evaluation of Bococizumab (PF-04950615;RN316) in Reducing the Occurrence of Major Cardiovascular Events in High Risk Subjects	2	Hazard Ratio (HR)	1.11	0.469496	Log Rank	0.84	1.48	95		NA	All	16784	Terminated	Phase 3
NCT01975376	4379307	8017205	Event Rate Per 100 Participant-Years For Cardiovascular Death	bococizumab	bococizumab (PF-04950615)|Placebo	Drug|Drug	cardiovascular diseases	Cardiovascular Disease	Parallel Assignment	Interventional	Prevention	Randomized	The Evaluation of Bococizumab (PF-04950615;RN316) in Reducing the Occurrence of Major Cardiovascular Events in High Risk Subjects	2	Hazard Ratio (HR)	1.2	0.45569	Log Rank	0.74	1.95	95		NA	All	16784	Terminated	Phase 3
NCT01975376	4379308	8017206	Event Rate Per 100 Participant-Years For First Occurrence of Composite Endpoint of Cardiovascular Death, Non-Fatal Myocardial Infarction, Non-Fatal Stroke and Hospitalization for Unstable Angina	bococizumab	bococizumab (PF-04950615)|Placebo	Drug|Drug	cardiovascular diseases	Cardiovascular Disease	Parallel Assignment	Interventional	Prevention	Randomized	The Evaluation of Bococizumab (PF-04950615;RN316) in Reducing the Occurrence of Major Cardiovascular Events in High Risk Subjects	2	Hazard Ratio (HR)	0.98	0.883797	Log Rank	0.8	1.21	95		NA	All	16784	Terminated	Phase 3
NCT01975376	4379309	8017207	Event Rate Per 100 Participant-Years For First Occurrence of Hospitalization for Unstable Angina Needing Urgent Revascularization	bococizumab	bococizumab (PF-04950615)|Placebo	Drug|Drug	cardiovascular diseases	Cardiovascular Disease	Parallel Assignment	Interventional	Prevention	Randomized	The Evaluation of Bococizumab (PF-04950615;RN316) in Reducing the Occurrence of Major Cardiovascular Events in High Risk Subjects	2	Hazard Ratio (HR)	0.82	0.431903	Log Rank	0.49	1.36	95		NA	All	16784	Terminated	Phase 3
NCT01975376	4379310	8017208	Event Rate Per 100 Participant-Years For First Occurrence of Composite Endpoint of All-Cause Death, Non-Fatal Myocardial Infarction, or Non-Fatal Stroke	bococizumab	bococizumab (PF-04950615)|Placebo	Drug|Drug	cardiovascular diseases	Cardiovascular Disease	Parallel Assignment	Interventional	Prevention	Randomized	The Evaluation of Bococizumab (PF-04950615;RN316) in Reducing the Occurrence of Major Cardiovascular Events in High Risk Subjects	2	Hazard Ratio (HR)	1.02	0.845797	Log Rank	0.83	1.26	95		NA	All	16784	Terminated	Phase 3
NCT01975376	4379311	8017209	Event Rate Per 100 Participant-Years For First Occurrence of Composite Endpoint of All-Cause Death, Non-Fatal Myocardial Infraction, Non-Fatal Stroke, or Hospitalization for Unstable Angina Needing Urgent Revascularization	bococizumab	bococizumab (PF-04950615)|Placebo	Drug|Drug	cardiovascular diseases	Cardiovascular Disease	Parallel Assignment	Interventional	Prevention	Randomized	The Evaluation of Bococizumab (PF-04950615;RN316) in Reducing the Occurrence of Major Cardiovascular Events in High Risk Subjects	2	Hazard Ratio (HR)	0.99	0.892441	Log Rank	0.81	1.2	95		NA	All	16784	Terminated	Phase 3
NCT01975376	4379312	8017210	Event Rate Per 100 Participant-Years For First Occurrence of Composite Endpoint of Cardiovascular Death, Non-Fatal Myocardial Infraction, or Non-Fatal Stroke	bococizumab	bococizumab (PF-04950615)|Placebo	Drug|Drug	cardiovascular diseases	Cardiovascular Disease	Parallel Assignment	Interventional	Prevention	Randomized	The Evaluation of Bococizumab (PF-04950615;RN316) in Reducing the Occurrence of Major Cardiovascular Events in High Risk Subjects	2	Hazard Ratio (HR)	1.03	0.784265	Log Rank	0.82	1.3	95		NA	All	16784	Terminated	Phase 3
NCT01975376	4379313	8017211	Event Rate Per 100 Participant-Years For First Occurrence of Major Cardiovascular (CV) Event	bococizumab	bococizumab (PF-04950615)|Placebo	Drug|Drug	cardiovascular diseases	Cardiovascular Disease	Parallel Assignment	Interventional	Prevention	Randomized	The Evaluation of Bococizumab (PF-04950615;RN316) in Reducing the Occurrence of Major Cardiovascular Events in High Risk Subjects	2	Hazard Ratio (HR)	0.99	0.930905	Log Rank	0.8	1.22	95		NA	All	16784	Terminated	Phase 3
NCT01975389	4379247	8017158	Percent Change From Baseline in Log-transformed High Sensitivity C-Reactive Protein (Hs-CRP) at Week 14	bococizumab	bococizumab (PF-04950615)|Placebo	Drug|Drug	cardiovascular diseases	Cardiovascular Disease	Parallel Assignment	Interventional	Prevention	Randomized	The Evaluation of Bococizumab (PF-04950615; RN316) in Reducing the Occurrence of Major Cardiovascular Events in High Risk Subjects	2	LS mean difference	1.06	0.002	MMRM	1.02	1.09	95		NA	All	10564	Terminated	Phase 3
NCT01975389	4379248	8017159	Percent Change From Baseline in Log-transformed Triglycerides and Lipoprotein (a) (Lp[a]) at Week 14	bococizumab	bococizumab (PF-04950615)|Placebo	Drug|Drug	cardiovascular diseases	Cardiovascular Disease	Parallel Assignment	Interventional	Prevention	Randomized	The Evaluation of Bococizumab (PF-04950615; RN316) in Reducing the Occurrence of Major Cardiovascular Events in High Risk Subjects	2	LS mean difference	0.68	0.001	MMRM	0.67	0.69	95		NA	All	10564	Terminated	Phase 3
NCT01975389	4379249	8017159	Percent Change From Baseline in Log-transformed Triglycerides and Lipoprotein (a) (Lp[a]) at Week 14	bococizumab	bococizumab (PF-04950615)|Placebo	Drug|Drug	cardiovascular diseases	Cardiovascular Disease	Parallel Assignment	Interventional	Prevention	Randomized	The Evaluation of Bococizumab (PF-04950615; RN316) in Reducing the Occurrence of Major Cardiovascular Events in High Risk Subjects	2	LS mean difference	0.82	0.001	MMRM	0.81	0.83	95		NA	All	10564	Terminated	Phase 3
NCT01975389	4379250	8017160	Percent Change From Baseline in Lipid Levels at Week 14	bococizumab	bococizumab (PF-04950615)|Placebo	Drug|Drug	cardiovascular diseases	Cardiovascular Disease	Parallel Assignment	Interventional	Prevention	Randomized	The Evaluation of Bococizumab (PF-04950615; RN316) in Reducing the Occurrence of Major Cardiovascular Events in High Risk Subjects	2	LS mean difference	-37.99	0.001	MMRM	-38.75	-37.22	95	Standard Error of the Mean	0.39	All	10564	Terminated	Phase 3
NCT01975389	4379254	8017160	Percent Change From Baseline in Lipid Levels at Week 14	bococizumab	bococizumab (PF-04950615)|Placebo	Drug|Drug	cardiovascular diseases	Cardiovascular Disease	Parallel Assignment	Interventional	Prevention	Randomized	The Evaluation of Bococizumab (PF-04950615; RN316) in Reducing the Occurrence of Major Cardiovascular Events in High Risk Subjects	2	LS mean difference	-29.2	0.001	MMRM	-31.44	-26.96	95	Standard Error of the Mean	1.14	All	10564	Terminated	Phase 3
NCT01975389	4379256	8017160	Percent Change From Baseline in Lipid Levels at Week 14	bococizumab	bococizumab (PF-04950615)|Placebo	Drug|Drug	cardiovascular diseases	Cardiovascular Disease	Parallel Assignment	Interventional	Prevention	Randomized	The Evaluation of Bococizumab (PF-04950615; RN316) in Reducing the Occurrence of Major Cardiovascular Events in High Risk Subjects	2	LS mean difference	-51.87	0.001	MMRM	-52.81	-50.94	95	Standard Error of the Mean	0.48	All	10564	Terminated	Phase 3
NCT01975389	4379255	8017160	Percent Change From Baseline in Lipid Levels at Week 14	bococizumab	bococizumab (PF-04950615)|Placebo	Drug|Drug	cardiovascular diseases	Cardiovascular Disease	Parallel Assignment	Interventional	Prevention	Randomized	The Evaluation of Bococizumab (PF-04950615; RN316) in Reducing the Occurrence of Major Cardiovascular Events in High Risk Subjects	2	LS mean difference	-18.41	0.001	MMRM	-19.96	-16.86	95	Standard Error of the Mean	0.79	All	10564	Terminated	Phase 3
NCT01975389	4379252	8017160	Percent Change From Baseline in Lipid Levels at Week 14	bococizumab	bococizumab (PF-04950615)|Placebo	Drug|Drug	cardiovascular diseases	Cardiovascular Disease	Parallel Assignment	Interventional	Prevention	Randomized	The Evaluation of Bococizumab (PF-04950615; RN316) in Reducing the Occurrence of Major Cardiovascular Events in High Risk Subjects	2	LS mean difference	6.91	0.001	MMRM	6.33	7.5	95	Standard Error of the Mean	0.3	All	10564	Terminated	Phase 3
NCT01975389	4379251	8017160	Percent Change From Baseline in Lipid Levels at Week 14	bococizumab	bococizumab (PF-04950615)|Placebo	Drug|Drug	cardiovascular diseases	Cardiovascular Disease	Parallel Assignment	Interventional	Prevention	Randomized	The Evaluation of Bococizumab (PF-04950615; RN316) in Reducing the Occurrence of Major Cardiovascular Events in High Risk Subjects	2	LS mean difference	4.4	0.001	MMRM	3.9	4.9	95	Standard Error of the Mean	0.25	All	10564	Terminated	Phase 3
NCT01975389	4379253	8017160	Percent Change From Baseline in Lipid Levels at Week 14	bococizumab	bococizumab (PF-04950615)|Placebo	Drug|Drug	cardiovascular diseases	Cardiovascular Disease	Parallel Assignment	Interventional	Prevention	Randomized	The Evaluation of Bococizumab (PF-04950615; RN316) in Reducing the Occurrence of Major Cardiovascular Events in High Risk Subjects	2	LS mean difference	-51.4	0.001	MMRM	-52.37	-50.42	95	Standard Error of the Mean	0.5	All	10564	Terminated	Phase 3
NCT01975389	4379257	8017161	Percent Change From Baseline in Low Density Lipoprotein Cholesterol (LDL-C) at Last Post-baseline Measurement	bococizumab	bococizumab (PF-04950615)|Placebo	Drug|Drug	cardiovascular diseases	Cardiovascular Disease	Parallel Assignment	Interventional	Prevention	Randomized	The Evaluation of Bococizumab (PF-04950615; RN316) in Reducing the Occurrence of Major Cardiovascular Events in High Risk Subjects	2	LS mean difference	-39.31	0.001	ANCOVA	-40.55	-38.06	95	Standard Error of the Mean	0.64	All	10564	Terminated	Phase 3
NCT01975389	4379258	8017162	Nominal Change From Baseline in Low Density Lipoprotein Cholesterol (LDL-C) at Week 14	bococizumab	bococizumab (PF-04950615)|Placebo	Drug|Drug	cardiovascular diseases	Cardiovascular Disease	Parallel Assignment	Interventional	Prevention	Randomized	The Evaluation of Bococizumab (PF-04950615; RN316) in Reducing the Occurrence of Major Cardiovascular Events in High Risk Subjects	2	LS mean difference	-73.8	0.001	MMRM	-75.11	-72.5	95	Standard Error of the Mean	0.67	All	10564	Terminated	Phase 3
NCT01975389	4379259	8017163	Percent Change From Baseline in Low Density Lipoprotein Cholesterol (LDL-C) at Week 14	bococizumab	bococizumab (PF-04950615)|Placebo	Drug|Drug	cardiovascular diseases	Cardiovascular Disease	Parallel Assignment	Interventional	Prevention	Randomized	The Evaluation of Bococizumab (PF-04950615; RN316) in Reducing the Occurrence of Major Cardiovascular Events in High Risk Subjects	2	LS mean difference	-56.9	0.001	MMRM	-57.91	-55.89	95	Standard Error of the Mean	0.51	All	10564	Terminated	Phase 3
NCT01975389	4379260	8017164	Event Rate Per 100 Participant-years for All-cause Death	bococizumab	bococizumab (PF-04950615)|Placebo	Drug|Drug	cardiovascular diseases	Cardiovascular Disease	Parallel Assignment	Interventional	Prevention	Randomized	The Evaluation of Bococizumab (PF-04950615; RN316) in Reducing the Occurrence of Major Cardiovascular Events in High Risk Subjects	2	Hazard Ratio (HR)	0.91	0.626157	Log Rank	0.63	1.32	95		NA	All	10564	Terminated	Phase 3
NCT01975389	4379261	8017165	Event Rate Per 100 Participant-years for First Occurrence of Any Arterial Revascularizations	bococizumab	bococizumab (PF-04950615)|Placebo	Drug|Drug	cardiovascular diseases	Cardiovascular Disease	Parallel Assignment	Interventional	Prevention	Randomized	The Evaluation of Bococizumab (PF-04950615; RN316) in Reducing the Occurrence of Major Cardiovascular Events in High Risk Subjects	2	Hazard Ratio (HR)	0.95	0.748975	Log Rank	0.7	1.3	95		NA	All	10564	Terminated	Phase 3
NCT01975389	4379262	8017166	Event Rate Per 100 Participant-years for First Occurrence of Percutaneous Coronary Intervention (PCI)	bococizumab	bococizumab (PF-04950615)|Placebo	Drug|Drug	cardiovascular diseases	Cardiovascular Disease	Parallel Assignment	Interventional	Prevention	Randomized	The Evaluation of Bococizumab (PF-04950615; RN316) in Reducing the Occurrence of Major Cardiovascular Events in High Risk Subjects	2	Hazard Ratio (HR)	0.72	0.002981	Log Rank	0.58	0.9	95		NA	All	10564	Terminated	Phase 3
NCT01975389	4379263	8017167	Event Rate Per 100 Participant-years for First Occurrence of Coronary Artery Bypass Graft Surgery (CABG)	bococizumab	bococizumab (PF-04950615)|Placebo	Drug|Drug	cardiovascular diseases	Cardiovascular Disease	Parallel Assignment	Interventional	Prevention	Randomized	The Evaluation of Bococizumab (PF-04950615; RN316) in Reducing the Occurrence of Major Cardiovascular Events in High Risk Subjects	2	Hazard Ratio (HR)	1.19	0.509847	Log Rank	0.71	2.01	95		NA	All	10564	Terminated	Phase 3
NCT01975389	4379264	8017168	Event Rate Per 100 Participant-years for First Occurrence of Coronary Revascularization	bococizumab	bococizumab (PF-04950615)|Placebo	Drug|Drug	cardiovascular diseases	Cardiovascular Disease	Parallel Assignment	Interventional	Prevention	Randomized	The Evaluation of Bococizumab (PF-04950615; RN316) in Reducing the Occurrence of Major Cardiovascular Events in High Risk Subjects	2	Hazard Ratio (HR)	0.77	0.010457	Log Rank	0.63	0.94	95		NA	All	10564	Terminated	Phase 3
NCT01975389	4379265	8017169	Event Rate Per 100 Participant-years for First Occurrence of Hospitalization for Congestive Heart Failure (CHF)	bococizumab	bococizumab (PF-04950615)|Placebo	Drug|Drug	cardiovascular diseases	Cardiovascular Disease	Parallel Assignment	Interventional	Prevention	Randomized	The Evaluation of Bococizumab (PF-04950615; RN316) in Reducing the Occurrence of Major Cardiovascular Events in High Risk Subjects	2	Hazard Ratio (HR)	1.09	0.678061	Log Rank	0.72	1.67	95		NA	All	10564	Terminated	Phase 3
NCT01975389	4379266	8017170	Event Rate Per 100 Participant-years for First Occurrence of Hospitalization for Unstable Angina	bococizumab	bococizumab (PF-04950615)|Placebo	Drug|Drug	cardiovascular diseases	Cardiovascular Disease	Parallel Assignment	Interventional	Prevention	Randomized	The Evaluation of Bococizumab (PF-04950615; RN316) in Reducing the Occurrence of Major Cardiovascular Events in High Risk Subjects	2	Hazard Ratio (HR)	0.9	0.6012	Log Rank	0.6	1.34	95		NA	All	10564	Terminated	Phase 3
NCT01975389	4379267	8017171	Event Rate Per 100 Participant-years for First Occurrence of Non-fatal Stroke	bococizumab	bococizumab (PF-04950615)|Placebo	Drug|Drug	cardiovascular diseases	Cardiovascular Disease	Parallel Assignment	Interventional	Prevention	Randomized	The Evaluation of Bococizumab (PF-04950615; RN316) in Reducing the Occurrence of Major Cardiovascular Events in High Risk Subjects	2	Hazard Ratio (HR)	0.67	0.104998	Log Rank	0.41	1.09	95		NA	All	10564	Terminated	Phase 3
NCT01975389	4379268	8017173	Event Rate Per 100 Participant-years for First Occurrence of Any Stroke (Fatal or Non-fatal), of Any Etiology	bococizumab	bococizumab (PF-04950615)|Placebo	Drug|Drug	cardiovascular diseases	Cardiovascular Disease	Parallel Assignment	Interventional	Prevention	Randomized	The Evaluation of Bococizumab (PF-04950615; RN316) in Reducing the Occurrence of Major Cardiovascular Events in High Risk Subjects	2	Hazard Ratio (HR)	0.78	0.294331	Log Rank	0.5	1.24	95		NA	All	10564	Terminated	Phase 3
NCT01975389	4379269	8017174	Event Rate Per 100 Participant-years for First Occurrence of Any Stroke (Fatal or Non-fatal)	bococizumab	bococizumab (PF-04950615)|Placebo	Drug|Drug	cardiovascular diseases	Cardiovascular Disease	Parallel Assignment	Interventional	Prevention	Randomized	The Evaluation of Bococizumab (PF-04950615; RN316) in Reducing the Occurrence of Major Cardiovascular Events in High Risk Subjects	2	Hazard Ratio (HR)	0.67	0.104998	Log Rank	0.41	1.09	95		NA	All	10564	Terminated	Phase 3
NCT01975389	4379270	8017175	Event Rate Per 100 Participant-years for First Occurrence of Non-fatal Myocardial Infarction (MI)	bococizumab	bococizumab (PF-04950615)|Placebo	Drug|Drug	cardiovascular diseases	Cardiovascular Disease	Parallel Assignment	Interventional	Prevention	Randomized	The Evaluation of Bococizumab (PF-04950615; RN316) in Reducing the Occurrence of Major Cardiovascular Events in High Risk Subjects	2	Hazard Ratio (HR)	0.77	0.051534	Log Rank	0.59	1	95		NA	All	10564	Terminated	Phase 3
NCT01975389	4379271	8017176	Event Rate Per 100 Participant-years for Fatal Myocardial Infarction (MI)	bococizumab	bococizumab (PF-04950615)|Placebo	Drug|Drug	cardiovascular diseases	Cardiovascular Disease	Parallel Assignment	Interventional	Prevention	Randomized	The Evaluation of Bococizumab (PF-04950615; RN316) in Reducing the Occurrence of Major Cardiovascular Events in High Risk Subjects	2	Hazard Ratio (HR)	0.44	0.162615	Log Rank	0.14	1.44	95		NA	All	10564	Terminated	Phase 3
NCT01975389	4379272	8017177	Event Rate Per 100 Participant-years for First Occurrence of Any Myocardial Infarction (Fatal or Non-fatal)	bococizumab	bococizumab (PF-04950615)|Placebo	Drug|Drug	cardiovascular diseases	Cardiovascular Disease	Parallel Assignment	Interventional	Prevention	Randomized	The Evaluation of Bococizumab (PF-04950615; RN316) in Reducing the Occurrence of Major Cardiovascular Events in High Risk Subjects	2	Hazard Ratio (HR)	0.75	0.029977	Log Rank	0.57	0.97	95		NA	All	10564	Terminated	Phase 3
NCT01975389	4379273	8017178	Event Rate Per 100 Participant-years for Cardiovascular (CV) Death	bococizumab	bococizumab (PF-04950615)|Placebo	Drug|Drug	cardiovascular diseases	Cardiovascular Disease	Parallel Assignment	Interventional	Prevention	Randomized	The Evaluation of Bococizumab (PF-04950615; RN316) in Reducing the Occurrence of Major Cardiovascular Events in High Risk Subjects	2	Hazard Ratio (HR)	0.82	0.446033	Log Rank	0.5	1.36	95		NA	All	10564	Terminated	Phase 3
NCT01975389	4379274	8017179	Event Rate Per 100 Participant-years for First Occurrence of Composite Endpoint of Cardiovascular (CV) Death, Non-fatal Myocardial Infarction (MI), Non-fatal Stroke or Hospitalization for Unstable Angina	bococizumab	bococizumab (PF-04950615)|Placebo	Drug|Drug	cardiovascular diseases	Cardiovascular Disease	Parallel Assignment	Interventional	Prevention	Randomized	The Evaluation of Bococizumab (PF-04950615; RN316) in Reducing the Occurrence of Major Cardiovascular Events in High Risk Subjects	2	Hazard Ratio (HR)	0.79	0.018053	Log Rank	0.65	0.96	95		NA	All	10564	Terminated	Phase 3
NCT01975389	4379275	8017180	Event Rate Per 100 Participant-years for First Occurrence of Hospitalization for Unstable Angina Needing Urgent Revascularization	bococizumab	bococizumab (PF-04950615)|Placebo	Drug|Drug	cardiovascular diseases	Cardiovascular Disease	Parallel Assignment	Interventional	Prevention	Randomized	The Evaluation of Bococizumab (PF-04950615; RN316) in Reducing the Occurrence of Major Cardiovascular Events in High Risk Subjects	2	Hazard Ratio (HR)	0.95	0.814224	Log Rank	0.62	1.46	95		NA	All	10564	Terminated	Phase 3
NCT01975389	4379276	8017181	Event Rate Per 100 Participant-years for First Occurrence of Composite Endpoint of All-cause Death, Non-fatal Myocardial Infarction (MI) or Non-fatal Stroke	bococizumab	bococizumab (PF-04950615)|Placebo	Drug|Drug	cardiovascular diseases	Cardiovascular Disease	Parallel Assignment	Interventional	Prevention	Randomized	The Evaluation of Bococizumab (PF-04950615; RN316) in Reducing the Occurrence of Major Cardiovascular Events in High Risk Subjects	2	Hazard Ratio (HR)	0.78	0.015694	Log Rank	0.64	0.95	95		NA	All	10564	Terminated	Phase 3
NCT01975389	4379277	8017182	Event Rate Per 100 Participant-years for First Occurrence of Composite Endpoint of All-cause Death, Non-fatal Myocardial Infraction (MI), Non-fatal Stroke or Hospitalization for Unstable Angina Needing Urgent Revascularization	bococizumab	bococizumab (PF-04950615)|Placebo	Drug|Drug	cardiovascular diseases	Cardiovascular Disease	Parallel Assignment	Interventional	Prevention	Randomized	The Evaluation of Bococizumab (PF-04950615; RN316) in Reducing the Occurrence of Major Cardiovascular Events in High Risk Subjects	2	Hazard Ratio (HR)	0.82	0.035958	Log Rank	0.68	0.99	95		NA	All	10564	Terminated	Phase 3
NCT01975389	4379278	8017183	Event Rate Per 100 Participant-years for First Occurrence of Composite Endpoint of Cardiovascular (CV) Death, Non-fatal Myocardial Infraction (MI) or Non-fatal Stroke	bococizumab	bococizumab (PF-04950615)|Placebo	Drug|Drug	cardiovascular diseases	Cardiovascular Disease	Parallel Assignment	Interventional	Prevention	Randomized	The Evaluation of Bococizumab (PF-04950615; RN316) in Reducing the Occurrence of Major Cardiovascular Events in High Risk Subjects	2	Hazard Ratio (HR)	0.75	0.007597	Log Rank	0.6	0.93	95		NA	All	10564	Terminated	Phase 3
NCT01975389	4379279	8017184	Event Rate Per 100 Participant-years for First Occurrence of Major Cardiovascular (CV) Event	bococizumab	bococizumab (PF-04950615)|Placebo	Drug|Drug	cardiovascular diseases	Cardiovascular Disease	Parallel Assignment	Interventional	Prevention	Randomized	The Evaluation of Bococizumab (PF-04950615; RN316) in Reducing the Occurrence of Major Cardiovascular Events in High Risk Subjects	2	Hazard Ratio (HR)	0.79	0.021469	Log Rank	0.65	0.97	95		NA	All	10564	Terminated	Phase 3
NCT01975675	4379243	8017144	Percentage of Participants With Sustained Virologic Response at 12 Weeks After Discontinuation of Therapy (SVR12)	sofosbuvir|ledipasvir	LDV/SOF|RBV	Drug|Drug	communicable diseases|hepatitis c|infection	Chronic HCV Infection	Parallel Assignment	Interventional	Treatment	Randomized	Efficacy and Safety of Sofosbuvir/Ledipasvir ± Ribavirin in Japanese Participants With Chronic Genotype 1 HCV Infection	4	Difference in proportions	0	NA		-4.2	4.2	95		NA	All	341	Completed	Phase 3
NCT01975675	4379244	8017144	Percentage of Participants With Sustained Virologic Response at 12 Weeks After Discontinuation of Therapy (SVR12)	sofosbuvir|ledipasvir	LDV/SOF|RBV	Drug|Drug	communicable diseases|hepatitis c|infection	Chronic HCV Infection	Parallel Assignment	Interventional	Treatment	Randomized	Efficacy and Safety of Sofosbuvir/Ledipasvir ± Ribavirin in Japanese Participants With Chronic Genotype 1 HCV Infection	4	Difference in proportions	-3.6	NA		-10.2	1	95		NA	All	341	Completed	Phase 3
NCT01975675	4379245	8017145	Percentage of Participants With Sustained Virologic Response (SVR) at 12 Weeks After Discontinuation of Therapy (SVR12), Treatment-naive, Noncirrhotic Participants	sofosbuvir|ledipasvir	LDV/SOF|RBV	Drug|Drug	communicable diseases|hepatitis c|infection	Chronic HCV Infection	Parallel Assignment	Interventional	Treatment	Randomized	Efficacy and Safety of Sofosbuvir/Ledipasvir ± Ribavirin in Japanese Participants With Chronic Genotype 1 HCV Infection	4		NA	0.001	Binomial test					NA	All	341	Completed	Phase 3
NCT01975675	4379246	8017145	Percentage of Participants With Sustained Virologic Response (SVR) at 12 Weeks After Discontinuation of Therapy (SVR12), Treatment-naive, Noncirrhotic Participants	sofosbuvir|ledipasvir	LDV/SOF|RBV	Drug|Drug	communicable diseases|hepatitis c|infection	Chronic HCV Infection	Parallel Assignment	Interventional	Treatment	Randomized	Efficacy and Safety of Sofosbuvir/Ledipasvir ± Ribavirin in Japanese Participants With Chronic Genotype 1 HCV Infection	4		NA	0.001	Binomial test					NA	All	341	Completed	Phase 3
NCT01975909	4379237	8017125	Percent Change From Baseline to Post Treatment on Mobility and Turning	NA	Transcranial Magnetic Stimulation	Device	spinocerebellar degenerations|spinocerebellar ataxias|ataxia|cerebellar ataxia	Spinocerebellar Ataxia	Parallel Assignment	Interventional	Treatment	Randomized	Transcranial Magnetic Stimulation in Spino-Cerebellar Ataxia	2		NA	0.18	t-test, 2 sided					NA	All	20	Completed	N/A
NCT01975909	4379238	8017126	Percent Change From Baseline to Post Treatment on Standing Postural Control	NA	Transcranial Magnetic Stimulation	Device	spinocerebellar degenerations|spinocerebellar ataxias|ataxia|cerebellar ataxia	Spinocerebellar Ataxia	Parallel Assignment	Interventional	Treatment	Randomized	Transcranial Magnetic Stimulation in Spino-Cerebellar Ataxia	2		NA	0.009	t-test, 2 sided					NA	All	20	Completed	N/A
NCT01975909	4379239	8017127	Percent Change From Baseline to Post Treatment on Gait Speed in 90 Second Walking Test	NA	Transcranial Magnetic Stimulation	Device	spinocerebellar degenerations|spinocerebellar ataxias|ataxia|cerebellar ataxia	Spinocerebellar Ataxia	Parallel Assignment	Interventional	Treatment	Randomized	Transcranial Magnetic Stimulation in Spino-Cerebellar Ataxia	2		NA	0.69	t-test, 2 sided					NA	All	20	Completed	N/A
NCT01975909	4379240	8017128	Percent Change From Baseline to Post Treatment on the 9-hole Peg Test	NA	Transcranial Magnetic Stimulation	Device	spinocerebellar degenerations|spinocerebellar ataxias|ataxia|cerebellar ataxia	Spinocerebellar Ataxia	Parallel Assignment	Interventional	Treatment	Randomized	Transcranial Magnetic Stimulation in Spino-Cerebellar Ataxia	2		NA	0.12	t-test, 2 sided					NA	All	20	Completed	N/A
NCT01975909	4379241	8017129	Percent Change From Baseline to Post Treatment on the Timed 25-Foot Walk	NA	Transcranial Magnetic Stimulation	Device	spinocerebellar degenerations|spinocerebellar ataxias|ataxia|cerebellar ataxia	Spinocerebellar Ataxia	Parallel Assignment	Interventional	Treatment	Randomized	Transcranial Magnetic Stimulation in Spino-Cerebellar Ataxia	2		NA	0.47	t-test, 2 sided					NA	All	20	Completed	N/A
NCT01975909	4379242	8017130	Percent Change From Baseline to Post Treatment on the Scale for the Assessment and Rating of Ataxia (SARA)	NA	Transcranial Magnetic Stimulation	Device	spinocerebellar degenerations|spinocerebellar ataxias|ataxia|cerebellar ataxia	Spinocerebellar Ataxia	Parallel Assignment	Interventional	Treatment	Randomized	Transcranial Magnetic Stimulation in Spino-Cerebellar Ataxia	2		NA	0.29	t-test, 2 sided					NA	All	20	Completed	N/A
NCT01975935	4379234	8017120	Change in Weight	amlexanox	Amlexanox|Placebo	Drug|Drug	diabetes mellitus|non-alcoholic fatty liver disease|fatty liver|liver diseases|diabetes mellitus, type 2	Diabetes Mellitus Type 2|Non-alcoholic Fatty Liver Disease|Obesity	Parallel Assignment	Interventional	Treatment	Randomized	Efficacy of Amlexanox vs. Placebo in Type 2 Diabetic Patients	2		NA	0.51	t-test, 2 sided					NA	All	42	Completed	Phase 2
NCT01975935	4379235	8017121	Hepatic Steatosis as Measured by MRI	amlexanox	Amlexanox|Placebo	Drug|Drug	diabetes mellitus|non-alcoholic fatty liver disease|fatty liver|liver diseases|diabetes mellitus, type 2	Diabetes Mellitus Type 2|Non-alcoholic Fatty Liver Disease|Obesity	Parallel Assignment	Interventional	Treatment	Randomized	Efficacy of Amlexanox vs. Placebo in Type 2 Diabetic Patients	2		NA	0.38	t-test, 2 sided					NA	All	42	Completed	Phase 2
NCT01975935	4379236	8017122	Difference in Hemoglobin A1c Values	amlexanox	Amlexanox|Placebo	Drug|Drug	diabetes mellitus|non-alcoholic fatty liver disease|fatty liver|liver diseases|diabetes mellitus, type 2	Diabetes Mellitus Type 2|Non-alcoholic Fatty Liver Disease|Obesity	Parallel Assignment	Interventional	Treatment	Randomized	Efficacy of Amlexanox vs. Placebo in Type 2 Diabetic Patients	2		NA	0.05	t-test, 2 sided					NA	All	42	Completed	Phase 2
NCT01975948	4379220	8017110	Between Group Change in Sheehan Disability Scale (SDS)	NA	Mental Health Practice Support Program|Treatment as Usual	Other|Other	depressive disorder|depressive disorder, major	Major Depressive Disorder	Parallel Assignment	Interventional	Health Services Research	Randomized	Evaluation of a Mental Health Physician Support Program in Nova Scotia	4		NA	0.213	Mixed Models Analysis					NA	All	285	Completed	N/A
NCT01975948	4379221	8017111	Number of Patients That Were Prescribed Antidepressant (AD) at 6 Months	NA	Mental Health Practice Support Program|Treatment as Usual	Other|Other	depressive disorder|depressive disorder, major	Major Depressive Disorder	Parallel Assignment	Interventional	Health Services Research	Randomized	Evaluation of a Mental Health Physician Support Program in Nova Scotia	4		NA	0.009	Mixed Models Analysis					NA	All	285	Completed	N/A
NCT01975948	4379222	8017112	Between Groups Changes in Quality of Life From Baseline to 6 Months.	NA	Mental Health Practice Support Program|Treatment as Usual	Other|Other	depressive disorder|depressive disorder, major	Major Depressive Disorder	Parallel Assignment	Interventional	Health Services Research	Randomized	Evaluation of a Mental Health Physician Support Program in Nova Scotia	4		NA	0.543	Mixed Models Analysis					NA	All	285	Completed	N/A
NCT01975948	4379223	8017113	Between Goup Change in Client Satisfaction Inventory (CSI) From Baseline to 6 Months	NA	Mental Health Practice Support Program|Treatment as Usual	Other|Other	depressive disorder|depressive disorder, major	Major Depressive Disorder	Parallel Assignment	Interventional	Health Services Research	Randomized	Evaluation of a Mental Health Physician Support Program in Nova Scotia	4		NA	0.742	Mixed Models Analysis					NA	All	285	Completed	N/A
NCT01975948	4379224	8017114	Between Group Change in Physician Confidence and Comfort With Program Specific Tools and Skills	NA	Mental Health Practice Support Program|Treatment as Usual	Other|Other	depressive disorder|depressive disorder, major	Major Depressive Disorder	Parallel Assignment	Interventional	Health Services Research	Randomized	Evaluation of a Mental Health Physician Support Program in Nova Scotia	4		NA	0.945	Generalized estimating equations (GEE)					NA	All	285	Completed	N/A
NCT01975948	4379225	8017114	Between Group Change in Physician Confidence and Comfort With Program Specific Tools and Skills	NA	Mental Health Practice Support Program|Treatment as Usual	Other|Other	depressive disorder|depressive disorder, major	Major Depressive Disorder	Parallel Assignment	Interventional	Health Services Research	Randomized	Evaluation of a Mental Health Physician Support Program in Nova Scotia	4	Cohen'd	3.25	0.001	Mixed Models Analysis					NA	All	285	Completed	N/A
NCT01975948	4379226	8017115	Between Group Change in Physician Confidence and Comfort With Non-program Specific Tools and Skills	NA	Mental Health Practice Support Program|Treatment as Usual	Other|Other	depressive disorder|depressive disorder, major	Major Depressive Disorder	Parallel Assignment	Interventional	Health Services Research	Randomized	Evaluation of a Mental Health Physician Support Program in Nova Scotia	4		NA	0.476	Generalized estimating equations (GEE)					NA	All	285	Completed	N/A
NCT01975948	4379227	8017115	Between Group Change in Physician Confidence and Comfort With Non-program Specific Tools and Skills	NA	Mental Health Practice Support Program|Treatment as Usual	Other|Other	depressive disorder|depressive disorder, major	Major Depressive Disorder	Parallel Assignment	Interventional	Health Services Research	Randomized	Evaluation of a Mental Health Physician Support Program in Nova Scotia	4	Cohen'd	1.44	0.001	Mixed Models Analysis					NA	All	285	Completed	N/A
NCT01975948	4379229	8017116	Between Group Change at 6 Months From Baseline in Physician Confidence and Comfort in Managing Mental Illness	NA	Mental Health Practice Support Program|Treatment as Usual	Other|Other	depressive disorder|depressive disorder, major	Major Depressive Disorder	Parallel Assignment	Interventional	Health Services Research	Randomized	Evaluation of a Mental Health Physician Support Program in Nova Scotia	4	Cohen'd	1.48	0.001	Mixed Models Analysis					NA	All	285	Completed	N/A
NCT01975948	4379228	8017116	Between Group Change at 6 Months From Baseline in Physician Confidence and Comfort in Managing Mental Illness	NA	Mental Health Practice Support Program|Treatment as Usual	Other|Other	depressive disorder|depressive disorder, major	Major Depressive Disorder	Parallel Assignment	Interventional	Health Services Research	Randomized	Evaluation of a Mental Health Physician Support Program in Nova Scotia	4		NA	0.03	Generalized estimating equations (GEE)					NA	All	285	Completed	N/A
NCT01975948	4379230	8017117	Between Group Changes in Occupational Functioning From Baseline to 6 Months	NA	Mental Health Practice Support Program|Treatment as Usual	Other|Other	depressive disorder|depressive disorder, major	Major Depressive Disorder	Parallel Assignment	Interventional	Health Services Research	Randomized	Evaluation of a Mental Health Physician Support Program in Nova Scotia	4		NA	0.993	Mixed Models Analysis					NA	All	285	Completed	N/A
NCT01975948	4379232	8017118	Between Group Changes in Total Score on the Opening Minds Scale for Health Care Providers (OMS-HC)	NA	Mental Health Practice Support Program|Treatment as Usual	Other|Other	depressive disorder|depressive disorder, major	Major Depressive Disorder	Parallel Assignment	Interventional	Health Services Research	Randomized	Evaluation of a Mental Health Physician Support Program in Nova Scotia	4		NA	0.15	Mixed Models Analysis					NA	All	285	Completed	N/A
NCT01975948	4379231	8017118	Between Group Changes in Total Score on the Opening Minds Scale for Health Care Providers (OMS-HC)	NA	Mental Health Practice Support Program|Treatment as Usual	Other|Other	depressive disorder|depressive disorder, major	Major Depressive Disorder	Parallel Assignment	Interventional	Health Services Research	Randomized	Evaluation of a Mental Health Physician Support Program in Nova Scotia	4	Cohen'd	0.45	0.03	Mixed Models Analysis					NA	All	285	Completed	N/A
NCT01975948	4379233	8017119	Depression Severity (Change in Patient Health Questionnaire-9 (PHQ-9) Score From Baseline	NA	Mental Health Practice Support Program|Treatment as Usual	Other|Other	depressive disorder|depressive disorder, major	Major Depressive Disorder	Parallel Assignment	Interventional	Health Services Research	Randomized	Evaluation of a Mental Health Physician Support Program in Nova Scotia	4		NA	0.047	Mixed Models Analysis					NA	All	285	Completed	N/A
NCT01976104	4379215	8017106	Change From Baseline in Platelet Counts on Scheduled Procedure Day	NA	avatrombopag (lower baseline platelet count)|placebo (lower baseline platelet count)|avatrombopag (higher baseline platelet count)|placebo (higher baseline platelet count)	Drug|Drug|Drug|Drug	thrombocytopenia|liver diseases	Thrombocytopenia Associated With Liver Disease	Parallel Assignment	Interventional	Treatment	Randomized	Treatment of Thrombocytopenia in Patients With Chronic Liver Disease Undergoing an Elective Procedure	4	Difference in change of platelet count	25.4	0.0001	Wilcoxon Rank Sum Test	19.5	32	95		NA	All	204	Completed	Phase 3
NCT01976104	4379214	8017106	Change From Baseline in Platelet Counts on Scheduled Procedure Day	NA	avatrombopag (lower baseline platelet count)|placebo (lower baseline platelet count)|avatrombopag (higher baseline platelet count)|placebo (higher baseline platelet count)	Drug|Drug|Drug|Drug	thrombocytopenia|liver diseases	Thrombocytopenia Associated With Liver Disease	Parallel Assignment	Interventional	Treatment	Randomized	Treatment of Thrombocytopenia in Patients With Chronic Liver Disease Undergoing an Elective Procedure	4	Difference in change of platelet count	36.3	0.0001	Wilcoxon Rank Sum Test	25.5	45.5	95		NA	All	204	Completed	Phase 3
NCT01976104	4379216	8017107	Percentage of Participants Who Achieved a Platelet Count Greater Than or Equal to 50 x 10^9/L on Scheduled Procedure Day	NA	avatrombopag (lower baseline platelet count)|placebo (lower baseline platelet count)|avatrombopag (higher baseline platelet count)|placebo (higher baseline platelet count)	Drug|Drug|Drug|Drug	thrombocytopenia|liver diseases	Thrombocytopenia Associated With Liver Disease	Parallel Assignment	Interventional	Treatment	Randomized	Treatment of Thrombocytopenia in Patients With Chronic Liver Disease Undergoing an Elective Procedure	4	Difference of proportion versus placebo	53.7	0.0001	Cochran-Mantel-Haenszel	35.8	71.6	95		NA	All	204	Completed	Phase 3
NCT01976104	4379217	8017107	Percentage of Participants Who Achieved a Platelet Count Greater Than or Equal to 50 x 10^9/L on Scheduled Procedure Day	NA	avatrombopag (lower baseline platelet count)|placebo (lower baseline platelet count)|avatrombopag (higher baseline platelet count)|placebo (higher baseline platelet count)	Drug|Drug|Drug|Drug	thrombocytopenia|liver diseases	Thrombocytopenia Associated With Liver Disease	Parallel Assignment	Interventional	Treatment	Randomized	Treatment of Thrombocytopenia in Patients With Chronic Liver Disease Undergoing an Elective Procedure	4	Difference of proportion versus placebo	60.2	0.0001	Cochran-Mantel-Haenszel	46.8	73.5	95		NA	All	204	Completed	Phase 3
NCT01976104	4379218	8017108	Percentage of Participants Who Did Not Require a Platelet Transfusion After Randomization and up to 7 Days Following a Scheduled Procedure	NA	avatrombopag (lower baseline platelet count)|placebo (lower baseline platelet count)|avatrombopag (higher baseline platelet count)|placebo (higher baseline platelet count)	Drug|Drug|Drug|Drug	thrombocytopenia|liver diseases	Thrombocytopenia Associated With Liver Disease	Parallel Assignment	Interventional	Treatment	Randomized	Treatment of Thrombocytopenia in Patients With Chronic Liver Disease Undergoing an Elective Procedure	4	Difference of proportion versus placebo	54.6	0.0001	Cochran-Mantel-Haenszel	36.5	72.7	95		NA	All	204	Completed	Phase 3
NCT01976104	4379219	8017108	Percentage of Participants Who Did Not Require a Platelet Transfusion After Randomization and up to 7 Days Following a Scheduled Procedure	NA	avatrombopag (lower baseline platelet count)|placebo (lower baseline platelet count)|avatrombopag (higher baseline platelet count)|placebo (higher baseline platelet count)	Drug|Drug|Drug|Drug	thrombocytopenia|liver diseases	Thrombocytopenia Associated With Liver Disease	Parallel Assignment	Interventional	Treatment	Randomized	Treatment of Thrombocytopenia in Patients With Chronic Liver Disease Undergoing an Elective Procedure	4	Difference of proportion versus placebo	33.7	0	Cochran-Mantel-Haenszel	15.8	51.6	95		NA	All	204	Completed	Phase 3
NCT01976312	4379213	8017097	Average Change in Visual Acuity (Letters) From Baseline to Month 1 Through Month 3	ranibizumab	Sham injection|Ranibizumab 0.5 mg	Other|Drug	retinal vein occlusion	Central Retinal Vein Occlusion	Parallel Assignment	Interventional	Treatment	Randomized	Ranibizumab Intravitreal Injections Versus Sham Control in Patients With Central Retinal Vein Occlusion (CRVO)	2		NA	0.001	Cochran-Mantel-Haenszel					NA	All	252	Completed	Phase 3
NCT01976338	4379212	8017090	Average Change in Best Corrected Visual Acuity (BCVA) From Baseline to Month 1 Through Month 6	ranibizumab	Ranibizumab 0.5 mg|Sham injection	Drug|Other	neoplasm metastasis|edema|macular edema|retinal vein occlusion	Macular Edema Secondary to Branch Retinal Vein Occlusion	Parallel Assignment	Interventional	Treatment	Randomized	Ranibizumab Intravitreal Injections Versus Sham Control in Patients With Branch Retinal Vein Occlusion (BRVO)	2		NA	0.001	Cochran-Mantel-Haenszel					NA	All	283	Completed	Phase 3
NCT01976728	4378999	8016972	Estradiol (E2) Serum Levels	prolactin release-inhibiting factors	Gonadorelin acetate subcutaneous (SC) 10 μg/pulse as a fixed dose, administered via. OmniPod pump|Gonadorelin acetate SC 15 μg/pulse as a fixed dose, administered via. OmniPod pump|Gonadorelin acetate SC 20 μg/pulse as a fixed dose, administered via. OmniPod pump|Placebo (SC 10, 15, or 20 μg/pulse as a fixed dose, administered via. OmniPod pump)	Drug|Drug|Drug|Drug	amenorrhea|hypogonadism	Primary Amenorrhea With Hypogonadotropic Hypogonadism	Parallel Assignment	Interventional	Treatment	Randomized	LutrePulse Hypogonadotropic Hypogonadism	4	LSM difference	46.99	0.5066	ANCOVA	-95.64	189.61	95		NA	Female	39	Completed	Phase 3
NCT01976728	4379000	8016972	Estradiol (E2) Serum Levels	prolactin release-inhibiting factors	Gonadorelin acetate subcutaneous (SC) 10 μg/pulse as a fixed dose, administered via. OmniPod pump|Gonadorelin acetate SC 15 μg/pulse as a fixed dose, administered via. OmniPod pump|Gonadorelin acetate SC 20 μg/pulse as a fixed dose, administered via. OmniPod pump|Placebo (SC 10, 15, or 20 μg/pulse as a fixed dose, administered via. OmniPod pump)	Drug|Drug|Drug|Drug	amenorrhea|hypogonadism	Primary Amenorrhea With Hypogonadotropic Hypogonadism	Parallel Assignment	Interventional	Treatment	Randomized	LutrePulse Hypogonadotropic Hypogonadism	4	LSM difference	95.18	0.229	ANCOVA	-63.01	253.36	95		NA	Female	39	Completed	Phase 3
NCT01976728	4379001	8016972	Estradiol (E2) Serum Levels	prolactin release-inhibiting factors	Gonadorelin acetate subcutaneous (SC) 10 μg/pulse as a fixed dose, administered via. OmniPod pump|Gonadorelin acetate SC 15 μg/pulse as a fixed dose, administered via. OmniPod pump|Gonadorelin acetate SC 20 μg/pulse as a fixed dose, administered via. OmniPod pump|Placebo (SC 10, 15, or 20 μg/pulse as a fixed dose, administered via. OmniPod pump)	Drug|Drug|Drug|Drug	amenorrhea|hypogonadism	Primary Amenorrhea With Hypogonadotropic Hypogonadism	Parallel Assignment	Interventional	Treatment	Randomized	LutrePulse Hypogonadotropic Hypogonadism	4	LSM difference	73	0.3147	ANCOVA	-72.66	218.65	95		NA	Female	39	Completed	Phase 3
NCT01976728	4379004	8016974	Change From Baseline in LH	prolactin release-inhibiting factors	Gonadorelin acetate subcutaneous (SC) 10 μg/pulse as a fixed dose, administered via. OmniPod pump|Gonadorelin acetate SC 15 μg/pulse as a fixed dose, administered via. OmniPod pump|Gonadorelin acetate SC 20 μg/pulse as a fixed dose, administered via. OmniPod pump|Placebo (SC 10, 15, or 20 μg/pulse as a fixed dose, administered via. OmniPod pump)	Drug|Drug|Drug|Drug	amenorrhea|hypogonadism	Primary Amenorrhea With Hypogonadotropic Hypogonadism	Parallel Assignment	Interventional	Treatment	Randomized	LutrePulse Hypogonadotropic Hypogonadism	4	LSM difference	0.51	0.152	ANCOVA	-0.2	1.22	95		NA	Female	39	Completed	Phase 3
NCT01976728	4379003	8016974	Change From Baseline in LH	prolactin release-inhibiting factors	Gonadorelin acetate subcutaneous (SC) 10 μg/pulse as a fixed dose, administered via. OmniPod pump|Gonadorelin acetate SC 15 μg/pulse as a fixed dose, administered via. OmniPod pump|Gonadorelin acetate SC 20 μg/pulse as a fixed dose, administered via. OmniPod pump|Placebo (SC 10, 15, or 20 μg/pulse as a fixed dose, administered via. OmniPod pump)	Drug|Drug|Drug|Drug	amenorrhea|hypogonadism	Primary Amenorrhea With Hypogonadotropic Hypogonadism	Parallel Assignment	Interventional	Treatment	Randomized	LutrePulse Hypogonadotropic Hypogonadism	4	LSM difference	0.93	0.0221	ANCOVA	0.14	1.72	95		NA	Female	39	Completed	Phase 3
NCT01976728	4379002	8016974	Change From Baseline in LH	prolactin release-inhibiting factors	Gonadorelin acetate subcutaneous (SC) 10 μg/pulse as a fixed dose, administered via. OmniPod pump|Gonadorelin acetate SC 15 μg/pulse as a fixed dose, administered via. OmniPod pump|Gonadorelin acetate SC 20 μg/pulse as a fixed dose, administered via. OmniPod pump|Placebo (SC 10, 15, or 20 μg/pulse as a fixed dose, administered via. OmniPod pump)	Drug|Drug|Drug|Drug	amenorrhea|hypogonadism	Primary Amenorrhea With Hypogonadotropic Hypogonadism	Parallel Assignment	Interventional	Treatment	Randomized	LutrePulse Hypogonadotropic Hypogonadism	4	LSM difference	0.76	0.0316	ANCOVA	0.07	1.44	95		NA	Female	39	Completed	Phase 3
NCT01976728	4379007	8016975	Change From Baseline in Follicle-stimulating Hormone (FSH)	prolactin release-inhibiting factors	Gonadorelin acetate subcutaneous (SC) 10 μg/pulse as a fixed dose, administered via. OmniPod pump|Gonadorelin acetate SC 15 μg/pulse as a fixed dose, administered via. OmniPod pump|Gonadorelin acetate SC 20 μg/pulse as a fixed dose, administered via. OmniPod pump|Placebo (SC 10, 15, or 20 μg/pulse as a fixed dose, administered via. OmniPod pump)	Drug|Drug|Drug|Drug	amenorrhea|hypogonadism	Primary Amenorrhea With Hypogonadotropic Hypogonadism	Parallel Assignment	Interventional	Treatment	Randomized	LutrePulse Hypogonadotropic Hypogonadism	4	LSM difference	0.03	0.8772	ANCOVA	-0.39	0.46	95		NA	Female	39	Completed	Phase 3
NCT01976728	4379005	8016975	Change From Baseline in Follicle-stimulating Hormone (FSH)	prolactin release-inhibiting factors	Gonadorelin acetate subcutaneous (SC) 10 μg/pulse as a fixed dose, administered via. OmniPod pump|Gonadorelin acetate SC 15 μg/pulse as a fixed dose, administered via. OmniPod pump|Gonadorelin acetate SC 20 μg/pulse as a fixed dose, administered via. OmniPod pump|Placebo (SC 10, 15, or 20 μg/pulse as a fixed dose, administered via. OmniPod pump)	Drug|Drug|Drug|Drug	amenorrhea|hypogonadism	Primary Amenorrhea With Hypogonadotropic Hypogonadism	Parallel Assignment	Interventional	Treatment	Randomized	LutrePulse Hypogonadotropic Hypogonadism	4	LSM difference	0.12	0.6095	ANCOVA	-0.35	0.58	95		NA	Female	39	Completed	Phase 3
NCT01976728	4379006	8016975	Change From Baseline in Follicle-stimulating Hormone (FSH)	prolactin release-inhibiting factors	Gonadorelin acetate subcutaneous (SC) 10 μg/pulse as a fixed dose, administered via. OmniPod pump|Gonadorelin acetate SC 15 μg/pulse as a fixed dose, administered via. OmniPod pump|Gonadorelin acetate SC 20 μg/pulse as a fixed dose, administered via. OmniPod pump|Placebo (SC 10, 15, or 20 μg/pulse as a fixed dose, administered via. OmniPod pump)	Drug|Drug|Drug|Drug	amenorrhea|hypogonadism	Primary Amenorrhea With Hypogonadotropic Hypogonadism	Parallel Assignment	Interventional	Treatment	Randomized	LutrePulse Hypogonadotropic Hypogonadism	4	LSM difference	0.07	0.7805	ANCOVA	-0.44	0.58	95		NA	Female	39	Completed	Phase 3
NCT01976728	4379009	8016976	Luteal Phase Support: Mean P4 Levels	prolactin release-inhibiting factors	Gonadorelin acetate subcutaneous (SC) 10 μg/pulse as a fixed dose, administered via. OmniPod pump|Gonadorelin acetate SC 15 μg/pulse as a fixed dose, administered via. OmniPod pump|Gonadorelin acetate SC 20 μg/pulse as a fixed dose, administered via. OmniPod pump|Placebo (SC 10, 15, or 20 μg/pulse as a fixed dose, administered via. OmniPod pump)	Drug|Drug|Drug|Drug	amenorrhea|hypogonadism	Primary Amenorrhea With Hypogonadotropic Hypogonadism	Parallel Assignment	Interventional	Treatment	Randomized	LutrePulse Hypogonadotropic Hypogonadism	4	LSM difference	2.602	0.198	ANCOVA	-1.444	6.648	95		NA	Female	39	Completed	Phase 3
NCT01976728	4379010	8016976	Luteal Phase Support: Mean P4 Levels	prolactin release-inhibiting factors	Gonadorelin acetate subcutaneous (SC) 10 μg/pulse as a fixed dose, administered via. OmniPod pump|Gonadorelin acetate SC 15 μg/pulse as a fixed dose, administered via. OmniPod pump|Gonadorelin acetate SC 20 μg/pulse as a fixed dose, administered via. OmniPod pump|Placebo (SC 10, 15, or 20 μg/pulse as a fixed dose, administered via. OmniPod pump)	Drug|Drug|Drug|Drug	amenorrhea|hypogonadism	Primary Amenorrhea With Hypogonadotropic Hypogonadism	Parallel Assignment	Interventional	Treatment	Randomized	LutrePulse Hypogonadotropic Hypogonadism	4	LSM difference	0.679	0.7355	ANCOVA	-3.404	4.762	95		NA	Female	39	Completed	Phase 3
NCT01976728	4379008	8016976	Luteal Phase Support: Mean P4 Levels	prolactin release-inhibiting factors	Gonadorelin acetate subcutaneous (SC) 10 μg/pulse as a fixed dose, administered via. OmniPod pump|Gonadorelin acetate SC 15 μg/pulse as a fixed dose, administered via. OmniPod pump|Gonadorelin acetate SC 20 μg/pulse as a fixed dose, administered via. OmniPod pump|Placebo (SC 10, 15, or 20 μg/pulse as a fixed dose, administered via. OmniPod pump)	Drug|Drug|Drug|Drug	amenorrhea|hypogonadism	Primary Amenorrhea With Hypogonadotropic Hypogonadism	Parallel Assignment	Interventional	Treatment	Randomized	LutrePulse Hypogonadotropic Hypogonadism	4	LSM difference	4.88	0.0187	ANCOVA	0.878	8.882	95		NA	Female	39	Completed	Phase 3
NCT01976728	4379013	8016977	Luteal Phase Support: Maximum P4 Levels	prolactin release-inhibiting factors	Gonadorelin acetate subcutaneous (SC) 10 μg/pulse as a fixed dose, administered via. OmniPod pump|Gonadorelin acetate SC 15 μg/pulse as a fixed dose, administered via. OmniPod pump|Gonadorelin acetate SC 20 μg/pulse as a fixed dose, administered via. OmniPod pump|Placebo (SC 10, 15, or 20 μg/pulse as a fixed dose, administered via. OmniPod pump)	Drug|Drug|Drug|Drug	amenorrhea|hypogonadism	Primary Amenorrhea With Hypogonadotropic Hypogonadism	Parallel Assignment	Interventional	Treatment	Randomized	LutrePulse Hypogonadotropic Hypogonadism	4	Least square mean (LSM) difference	1.35	0.6732	ANCOVA	-5.16	7.87	95		NA	Female	39	Completed	Phase 3
NCT01976728	4379011	8016977	Luteal Phase Support: Maximum P4 Levels	prolactin release-inhibiting factors	Gonadorelin acetate subcutaneous (SC) 10 μg/pulse as a fixed dose, administered via. OmniPod pump|Gonadorelin acetate SC 15 μg/pulse as a fixed dose, administered via. OmniPod pump|Gonadorelin acetate SC 20 μg/pulse as a fixed dose, administered via. OmniPod pump|Placebo (SC 10, 15, or 20 μg/pulse as a fixed dose, administered via. OmniPod pump)	Drug|Drug|Drug|Drug	amenorrhea|hypogonadism	Primary Amenorrhea With Hypogonadotropic Hypogonadism	Parallel Assignment	Interventional	Treatment	Randomized	LutrePulse Hypogonadotropic Hypogonadism	4	LSM difference	7.55	0.0223	ANCOVA	1.16	13.93	95		NA	Female	39	Completed	Phase 3
NCT01976728	4379012	8016977	Luteal Phase Support: Maximum P4 Levels	prolactin release-inhibiting factors	Gonadorelin acetate subcutaneous (SC) 10 μg/pulse as a fixed dose, administered via. OmniPod pump|Gonadorelin acetate SC 15 μg/pulse as a fixed dose, administered via. OmniPod pump|Gonadorelin acetate SC 20 μg/pulse as a fixed dose, administered via. OmniPod pump|Placebo (SC 10, 15, or 20 μg/pulse as a fixed dose, administered via. OmniPod pump)	Drug|Drug|Drug|Drug	amenorrhea|hypogonadism	Primary Amenorrhea With Hypogonadotropic Hypogonadism	Parallel Assignment	Interventional	Treatment	Randomized	LutrePulse Hypogonadotropic Hypogonadism	4	LSM	5.7	0.0814	ANCOVA	-0.76	12.15	95		NA	Female	39	Completed	Phase 3
NCT01976728	4379021	8016978	Ovarian Follicular Development: Number of Dominant Follicles With a Mean Diameter of ≥18 mm	prolactin release-inhibiting factors	Gonadorelin acetate subcutaneous (SC) 10 μg/pulse as a fixed dose, administered via. OmniPod pump|Gonadorelin acetate SC 15 μg/pulse as a fixed dose, administered via. OmniPod pump|Gonadorelin acetate SC 20 μg/pulse as a fixed dose, administered via. OmniPod pump|Placebo (SC 10, 15, or 20 μg/pulse as a fixed dose, administered via. OmniPod pump)	Drug|Drug|Drug|Drug	amenorrhea|hypogonadism	Primary Amenorrhea With Hypogonadotropic Hypogonadism	Parallel Assignment	Interventional	Treatment	Randomized	LutrePulse Hypogonadotropic Hypogonadism	4		NA	0.2636	Wilcoxon rank sum test					NA	Female	39	Completed	Phase 3
NCT01976728	4379016	8016978	Ovarian Follicular Development: Number of Dominant Follicles With a Mean Diameter of ≥18 mm	prolactin release-inhibiting factors	Gonadorelin acetate subcutaneous (SC) 10 μg/pulse as a fixed dose, administered via. OmniPod pump|Gonadorelin acetate SC 15 μg/pulse as a fixed dose, administered via. OmniPod pump|Gonadorelin acetate SC 20 μg/pulse as a fixed dose, administered via. OmniPod pump|Placebo (SC 10, 15, or 20 μg/pulse as a fixed dose, administered via. OmniPod pump)	Drug|Drug|Drug|Drug	amenorrhea|hypogonadism	Primary Amenorrhea With Hypogonadotropic Hypogonadism	Parallel Assignment	Interventional	Treatment	Randomized	LutrePulse Hypogonadotropic Hypogonadism	4		NA	0.0838	Wilcoxon rank sum test					NA	Female	39	Completed	Phase 3
NCT01976728	4379018	8016978	Ovarian Follicular Development: Number of Dominant Follicles With a Mean Diameter of ≥18 mm	prolactin release-inhibiting factors	Gonadorelin acetate subcutaneous (SC) 10 μg/pulse as a fixed dose, administered via. OmniPod pump|Gonadorelin acetate SC 15 μg/pulse as a fixed dose, administered via. OmniPod pump|Gonadorelin acetate SC 20 μg/pulse as a fixed dose, administered via. OmniPod pump|Placebo (SC 10, 15, or 20 μg/pulse as a fixed dose, administered via. OmniPod pump)	Drug|Drug|Drug|Drug	amenorrhea|hypogonadism	Primary Amenorrhea With Hypogonadotropic Hypogonadism	Parallel Assignment	Interventional	Treatment	Randomized	LutrePulse Hypogonadotropic Hypogonadism	4		NA	0.3711	Wilcoxon rank sum test					NA	Female	39	Completed	Phase 3
NCT01976728	4379019	8016978	Ovarian Follicular Development: Number of Dominant Follicles With a Mean Diameter of ≥18 mm	prolactin release-inhibiting factors	Gonadorelin acetate subcutaneous (SC) 10 μg/pulse as a fixed dose, administered via. OmniPod pump|Gonadorelin acetate SC 15 μg/pulse as a fixed dose, administered via. OmniPod pump|Gonadorelin acetate SC 20 μg/pulse as a fixed dose, administered via. OmniPod pump|Placebo (SC 10, 15, or 20 μg/pulse as a fixed dose, administered via. OmniPod pump)	Drug|Drug|Drug|Drug	amenorrhea|hypogonadism	Primary Amenorrhea With Hypogonadotropic Hypogonadism	Parallel Assignment	Interventional	Treatment	Randomized	LutrePulse Hypogonadotropic Hypogonadism	4		NA	0.3173	Wilcoxon rank sum test					NA	Female	39	Completed	Phase 3
NCT01976728	4379015	8016978	Ovarian Follicular Development: Number of Dominant Follicles With a Mean Diameter of ≥18 mm	prolactin release-inhibiting factors	Gonadorelin acetate subcutaneous (SC) 10 μg/pulse as a fixed dose, administered via. OmniPod pump|Gonadorelin acetate SC 15 μg/pulse as a fixed dose, administered via. OmniPod pump|Gonadorelin acetate SC 20 μg/pulse as a fixed dose, administered via. OmniPod pump|Placebo (SC 10, 15, or 20 μg/pulse as a fixed dose, administered via. OmniPod pump)	Drug|Drug|Drug|Drug	amenorrhea|hypogonadism	Primary Amenorrhea With Hypogonadotropic Hypogonadism	Parallel Assignment	Interventional	Treatment	Randomized	LutrePulse Hypogonadotropic Hypogonadism	4		NA	0.3173	Wilcoxon rank sum test					NA	Female	39	Completed	Phase 3
NCT01976728	4379020	8016978	Ovarian Follicular Development: Number of Dominant Follicles With a Mean Diameter of ≥18 mm	prolactin release-inhibiting factors	Gonadorelin acetate subcutaneous (SC) 10 μg/pulse as a fixed dose, administered via. OmniPod pump|Gonadorelin acetate SC 15 μg/pulse as a fixed dose, administered via. OmniPod pump|Gonadorelin acetate SC 20 μg/pulse as a fixed dose, administered via. OmniPod pump|Placebo (SC 10, 15, or 20 μg/pulse as a fixed dose, administered via. OmniPod pump)	Drug|Drug|Drug|Drug	amenorrhea|hypogonadism	Primary Amenorrhea With Hypogonadotropic Hypogonadism	Parallel Assignment	Interventional	Treatment	Randomized	LutrePulse Hypogonadotropic Hypogonadism	4		NA	0.4795	Wilcoxon rank sum test					NA	Female	39	Completed	Phase 3
NCT01976728	4379014	8016978	Ovarian Follicular Development: Number of Dominant Follicles With a Mean Diameter of ≥18 mm	prolactin release-inhibiting factors	Gonadorelin acetate subcutaneous (SC) 10 μg/pulse as a fixed dose, administered via. OmniPod pump|Gonadorelin acetate SC 15 μg/pulse as a fixed dose, administered via. OmniPod pump|Gonadorelin acetate SC 20 μg/pulse as a fixed dose, administered via. OmniPod pump|Placebo (SC 10, 15, or 20 μg/pulse as a fixed dose, administered via. OmniPod pump)	Drug|Drug|Drug|Drug	amenorrhea|hypogonadism	Primary Amenorrhea With Hypogonadotropic Hypogonadism	Parallel Assignment	Interventional	Treatment	Randomized	LutrePulse Hypogonadotropic Hypogonadism	4		NA	0.3778	Wilcoxon rank sum test					NA	Female	39	Completed	Phase 3
NCT01976728	4379023	8016978	Ovarian Follicular Development: Number of Dominant Follicles With a Mean Diameter of ≥18 mm	prolactin release-inhibiting factors	Gonadorelin acetate subcutaneous (SC) 10 μg/pulse as a fixed dose, administered via. OmniPod pump|Gonadorelin acetate SC 15 μg/pulse as a fixed dose, administered via. OmniPod pump|Gonadorelin acetate SC 20 μg/pulse as a fixed dose, administered via. OmniPod pump|Placebo (SC 10, 15, or 20 μg/pulse as a fixed dose, administered via. OmniPod pump)	Drug|Drug|Drug|Drug	amenorrhea|hypogonadism	Primary Amenorrhea With Hypogonadotropic Hypogonadism	Parallel Assignment	Interventional	Treatment	Randomized	LutrePulse Hypogonadotropic Hypogonadism	4		NA	0.4142	Wilcoxon rank sum test					NA	Female	39	Completed	Phase 3
NCT01976728	4379022	8016978	Ovarian Follicular Development: Number of Dominant Follicles With a Mean Diameter of ≥18 mm	prolactin release-inhibiting factors	Gonadorelin acetate subcutaneous (SC) 10 μg/pulse as a fixed dose, administered via. OmniPod pump|Gonadorelin acetate SC 15 μg/pulse as a fixed dose, administered via. OmniPod pump|Gonadorelin acetate SC 20 μg/pulse as a fixed dose, administered via. OmniPod pump|Placebo (SC 10, 15, or 20 μg/pulse as a fixed dose, administered via. OmniPod pump)	Drug|Drug|Drug|Drug	amenorrhea|hypogonadism	Primary Amenorrhea With Hypogonadotropic Hypogonadism	Parallel Assignment	Interventional	Treatment	Randomized	LutrePulse Hypogonadotropic Hypogonadism	4		NA	0.2374	Wilcoxon rank sum test					NA	Female	39	Completed	Phase 3
NCT01976728	4379017	8016978	Ovarian Follicular Development: Number of Dominant Follicles With a Mean Diameter of ≥18 mm	prolactin release-inhibiting factors	Gonadorelin acetate subcutaneous (SC) 10 μg/pulse as a fixed dose, administered via. OmniPod pump|Gonadorelin acetate SC 15 μg/pulse as a fixed dose, administered via. OmniPod pump|Gonadorelin acetate SC 20 μg/pulse as a fixed dose, administered via. OmniPod pump|Placebo (SC 10, 15, or 20 μg/pulse as a fixed dose, administered via. OmniPod pump)	Drug|Drug|Drug|Drug	amenorrhea|hypogonadism	Primary Amenorrhea With Hypogonadotropic Hypogonadism	Parallel Assignment	Interventional	Treatment	Randomized	LutrePulse Hypogonadotropic Hypogonadism	4		NA	0.4142	Wilcoxon rank sum test					NA	Female	39	Completed	Phase 3
NCT01976728	4379024	8016979	Ovarian Follicular Development: Number of Follicles With a Mean Diameter Greater Than or Equal to (≥)14 mm	prolactin release-inhibiting factors	Gonadorelin acetate subcutaneous (SC) 10 μg/pulse as a fixed dose, administered via. OmniPod pump|Gonadorelin acetate SC 15 μg/pulse as a fixed dose, administered via. OmniPod pump|Gonadorelin acetate SC 20 μg/pulse as a fixed dose, administered via. OmniPod pump|Placebo (SC 10, 15, or 20 μg/pulse as a fixed dose, administered via. OmniPod pump)	Drug|Drug|Drug|Drug	amenorrhea|hypogonadism	Primary Amenorrhea With Hypogonadotropic Hypogonadism	Parallel Assignment	Interventional	Treatment	Randomized	LutrePulse Hypogonadotropic Hypogonadism	4		NA	0.1573	Wilcoxon rank sum test					NA	Female	39	Completed	Phase 3
NCT01976728	4379033	8016979	Ovarian Follicular Development: Number of Follicles With a Mean Diameter Greater Than or Equal to (≥)14 mm	prolactin release-inhibiting factors	Gonadorelin acetate subcutaneous (SC) 10 μg/pulse as a fixed dose, administered via. OmniPod pump|Gonadorelin acetate SC 15 μg/pulse as a fixed dose, administered via. OmniPod pump|Gonadorelin acetate SC 20 μg/pulse as a fixed dose, administered via. OmniPod pump|Placebo (SC 10, 15, or 20 μg/pulse as a fixed dose, administered via. OmniPod pump)	Drug|Drug|Drug|Drug	amenorrhea|hypogonadism	Primary Amenorrhea With Hypogonadotropic Hypogonadism	Parallel Assignment	Interventional	Treatment	Randomized	LutrePulse Hypogonadotropic Hypogonadism	4		NA	0.1275	Wilcoxon rank sum test					NA	Female	39	Completed	Phase 3
NCT01976728	4379035	8016979	Ovarian Follicular Development: Number of Follicles With a Mean Diameter Greater Than or Equal to (≥)14 mm	prolactin release-inhibiting factors	Gonadorelin acetate subcutaneous (SC) 10 μg/pulse as a fixed dose, administered via. OmniPod pump|Gonadorelin acetate SC 15 μg/pulse as a fixed dose, administered via. OmniPod pump|Gonadorelin acetate SC 20 μg/pulse as a fixed dose, administered via. OmniPod pump|Placebo (SC 10, 15, or 20 μg/pulse as a fixed dose, administered via. OmniPod pump)	Drug|Drug|Drug|Drug	amenorrhea|hypogonadism	Primary Amenorrhea With Hypogonadotropic Hypogonadism	Parallel Assignment	Interventional	Treatment	Randomized	LutrePulse Hypogonadotropic Hypogonadism	4		NA	0.2726	Wilcoxon rank sum test					NA	Female	39	Completed	Phase 3
NCT01976728	4379031	8016979	Ovarian Follicular Development: Number of Follicles With a Mean Diameter Greater Than or Equal to (≥)14 mm	prolactin release-inhibiting factors	Gonadorelin acetate subcutaneous (SC) 10 μg/pulse as a fixed dose, administered via. OmniPod pump|Gonadorelin acetate SC 15 μg/pulse as a fixed dose, administered via. OmniPod pump|Gonadorelin acetate SC 20 μg/pulse as a fixed dose, administered via. OmniPod pump|Placebo (SC 10, 15, or 20 μg/pulse as a fixed dose, administered via. OmniPod pump)	Drug|Drug|Drug|Drug	amenorrhea|hypogonadism	Primary Amenorrhea With Hypogonadotropic Hypogonadism	Parallel Assignment	Interventional	Treatment	Randomized	LutrePulse Hypogonadotropic Hypogonadism	4		NA	0.2374	Wilcoxon rank sum test					NA	Female	39	Completed	Phase 3
NCT01976728	4379026	8016979	Ovarian Follicular Development: Number of Follicles With a Mean Diameter Greater Than or Equal to (≥)14 mm	prolactin release-inhibiting factors	Gonadorelin acetate subcutaneous (SC) 10 μg/pulse as a fixed dose, administered via. OmniPod pump|Gonadorelin acetate SC 15 μg/pulse as a fixed dose, administered via. OmniPod pump|Gonadorelin acetate SC 20 μg/pulse as a fixed dose, administered via. OmniPod pump|Placebo (SC 10, 15, or 20 μg/pulse as a fixed dose, administered via. OmniPod pump)	Drug|Drug|Drug|Drug	amenorrhea|hypogonadism	Primary Amenorrhea With Hypogonadotropic Hypogonadism	Parallel Assignment	Interventional	Treatment	Randomized	LutrePulse Hypogonadotropic Hypogonadism	4		NA	0.0143	Wilcoxon rank sum test					NA	Female	39	Completed	Phase 3
NCT01976728	4379025	8016979	Ovarian Follicular Development: Number of Follicles With a Mean Diameter Greater Than or Equal to (≥)14 mm	prolactin release-inhibiting factors	Gonadorelin acetate subcutaneous (SC) 10 μg/pulse as a fixed dose, administered via. OmniPod pump|Gonadorelin acetate SC 15 μg/pulse as a fixed dose, administered via. OmniPod pump|Gonadorelin acetate SC 20 μg/pulse as a fixed dose, administered via. OmniPod pump|Placebo (SC 10, 15, or 20 μg/pulse as a fixed dose, administered via. OmniPod pump)	Drug|Drug|Drug|Drug	amenorrhea|hypogonadism	Primary Amenorrhea With Hypogonadotropic Hypogonadism	Parallel Assignment	Interventional	Treatment	Randomized	LutrePulse Hypogonadotropic Hypogonadism	4		NA	0.006	Wilcoxon rank sum test					NA	Female	39	Completed	Phase 3
NCT01976728	4379032	8016979	Ovarian Follicular Development: Number of Follicles With a Mean Diameter Greater Than or Equal to (≥)14 mm	prolactin release-inhibiting factors	Gonadorelin acetate subcutaneous (SC) 10 μg/pulse as a fixed dose, administered via. OmniPod pump|Gonadorelin acetate SC 15 μg/pulse as a fixed dose, administered via. OmniPod pump|Gonadorelin acetate SC 20 μg/pulse as a fixed dose, administered via. OmniPod pump|Placebo (SC 10, 15, or 20 μg/pulse as a fixed dose, administered via. OmniPod pump)	Drug|Drug|Drug|Drug	amenorrhea|hypogonadism	Primary Amenorrhea With Hypogonadotropic Hypogonadism	Parallel Assignment	Interventional	Treatment	Randomized	LutrePulse Hypogonadotropic Hypogonadism	4		NA	0.1088	Wilcoxon rank sum test					NA	Female	39	Completed	Phase 3
NCT01976728	4379030	8016979	Ovarian Follicular Development: Number of Follicles With a Mean Diameter Greater Than or Equal to (≥)14 mm	prolactin release-inhibiting factors	Gonadorelin acetate subcutaneous (SC) 10 μg/pulse as a fixed dose, administered via. OmniPod pump|Gonadorelin acetate SC 15 μg/pulse as a fixed dose, administered via. OmniPod pump|Gonadorelin acetate SC 20 μg/pulse as a fixed dose, administered via. OmniPod pump|Placebo (SC 10, 15, or 20 μg/pulse as a fixed dose, administered via. OmniPod pump)	Drug|Drug|Drug|Drug	amenorrhea|hypogonadism	Primary Amenorrhea With Hypogonadotropic Hypogonadism	Parallel Assignment	Interventional	Treatment	Randomized	LutrePulse Hypogonadotropic Hypogonadism	4		NA	0.0796	Wilcoxon rank sum test					NA	Female	39	Completed	Phase 3
NCT01976728	4379029	8016979	Ovarian Follicular Development: Number of Follicles With a Mean Diameter Greater Than or Equal to (≥)14 mm	prolactin release-inhibiting factors	Gonadorelin acetate subcutaneous (SC) 10 μg/pulse as a fixed dose, administered via. OmniPod pump|Gonadorelin acetate SC 15 μg/pulse as a fixed dose, administered via. OmniPod pump|Gonadorelin acetate SC 20 μg/pulse as a fixed dose, administered via. OmniPod pump|Placebo (SC 10, 15, or 20 μg/pulse as a fixed dose, administered via. OmniPod pump)	Drug|Drug|Drug|Drug	amenorrhea|hypogonadism	Primary Amenorrhea With Hypogonadotropic Hypogonadism	Parallel Assignment	Interventional	Treatment	Randomized	LutrePulse Hypogonadotropic Hypogonadism	4		NA	0.1757	Wilcoxon rank sum test					NA	Female	39	Completed	Phase 3
NCT01976728	4379034	8016979	Ovarian Follicular Development: Number of Follicles With a Mean Diameter Greater Than or Equal to (≥)14 mm	prolactin release-inhibiting factors	Gonadorelin acetate subcutaneous (SC) 10 μg/pulse as a fixed dose, administered via. OmniPod pump|Gonadorelin acetate SC 15 μg/pulse as a fixed dose, administered via. OmniPod pump|Gonadorelin acetate SC 20 μg/pulse as a fixed dose, administered via. OmniPod pump|Placebo (SC 10, 15, or 20 μg/pulse as a fixed dose, administered via. OmniPod pump)	Drug|Drug|Drug|Drug	amenorrhea|hypogonadism	Primary Amenorrhea With Hypogonadotropic Hypogonadism	Parallel Assignment	Interventional	Treatment	Randomized	LutrePulse Hypogonadotropic Hypogonadism	4		NA	0.3173	Wilcoxon rank sum test					NA	Female	39	Completed	Phase 3
NCT01976728	4379036	8016979	Ovarian Follicular Development: Number of Follicles With a Mean Diameter Greater Than or Equal to (≥)14 mm	prolactin release-inhibiting factors	Gonadorelin acetate subcutaneous (SC) 10 μg/pulse as a fixed dose, administered via. OmniPod pump|Gonadorelin acetate SC 15 μg/pulse as a fixed dose, administered via. OmniPod pump|Gonadorelin acetate SC 20 μg/pulse as a fixed dose, administered via. OmniPod pump|Placebo (SC 10, 15, or 20 μg/pulse as a fixed dose, administered via. OmniPod pump)	Drug|Drug|Drug|Drug	amenorrhea|hypogonadism	Primary Amenorrhea With Hypogonadotropic Hypogonadism	Parallel Assignment	Interventional	Treatment	Randomized	LutrePulse Hypogonadotropic Hypogonadism	4		NA	0.1344	Wilcoxon rank sum test					NA	Female	39	Completed	Phase 3
NCT01976728	4379028	8016979	Ovarian Follicular Development: Number of Follicles With a Mean Diameter Greater Than or Equal to (≥)14 mm	prolactin release-inhibiting factors	Gonadorelin acetate subcutaneous (SC) 10 μg/pulse as a fixed dose, administered via. OmniPod pump|Gonadorelin acetate SC 15 μg/pulse as a fixed dose, administered via. OmniPod pump|Gonadorelin acetate SC 20 μg/pulse as a fixed dose, administered via. OmniPod pump|Placebo (SC 10, 15, or 20 μg/pulse as a fixed dose, administered via. OmniPod pump)	Drug|Drug|Drug|Drug	amenorrhea|hypogonadism	Primary Amenorrhea With Hypogonadotropic Hypogonadism	Parallel Assignment	Interventional	Treatment	Randomized	LutrePulse Hypogonadotropic Hypogonadism	4		NA	0.0584	Wilcoxon rank sum test					NA	Female	39	Completed	Phase 3
NCT01976728	4379027	8016979	Ovarian Follicular Development: Number of Follicles With a Mean Diameter Greater Than or Equal to (≥)14 mm	prolactin release-inhibiting factors	Gonadorelin acetate subcutaneous (SC) 10 μg/pulse as a fixed dose, administered via. OmniPod pump|Gonadorelin acetate SC 15 μg/pulse as a fixed dose, administered via. OmniPod pump|Gonadorelin acetate SC 20 μg/pulse as a fixed dose, administered via. OmniPod pump|Placebo (SC 10, 15, or 20 μg/pulse as a fixed dose, administered via. OmniPod pump)	Drug|Drug|Drug|Drug	amenorrhea|hypogonadism	Primary Amenorrhea With Hypogonadotropic Hypogonadism	Parallel Assignment	Interventional	Treatment	Randomized	LutrePulse Hypogonadotropic Hypogonadism	4		NA	0.3711	Wilcoxon rank sum test					NA	Female	39	Completed	Phase 3
NCT01976728	4379037	8016980	LH Surge Detection	prolactin release-inhibiting factors	Gonadorelin acetate subcutaneous (SC) 10 μg/pulse as a fixed dose, administered via. OmniPod pump|Gonadorelin acetate SC 15 μg/pulse as a fixed dose, administered via. OmniPod pump|Gonadorelin acetate SC 20 μg/pulse as a fixed dose, administered via. OmniPod pump|Placebo (SC 10, 15, or 20 μg/pulse as a fixed dose, administered via. OmniPod pump)	Drug|Drug|Drug|Drug	amenorrhea|hypogonadism	Primary Amenorrhea With Hypogonadotropic Hypogonadism	Parallel Assignment	Interventional	Treatment	Randomized	LutrePulse Hypogonadotropic Hypogonadism	4		NA	0.0011	Fisher Exact					NA	Female	39	Completed	Phase 3
NCT01976728	4379038	8016981	Biochemical Pregnancy Rate	prolactin release-inhibiting factors	Gonadorelin acetate subcutaneous (SC) 10 μg/pulse as a fixed dose, administered via. OmniPod pump|Gonadorelin acetate SC 15 μg/pulse as a fixed dose, administered via. OmniPod pump|Gonadorelin acetate SC 20 μg/pulse as a fixed dose, administered via. OmniPod pump|Placebo (SC 10, 15, or 20 μg/pulse as a fixed dose, administered via. OmniPod pump)	Drug|Drug|Drug|Drug	amenorrhea|hypogonadism	Primary Amenorrhea With Hypogonadotropic Hypogonadism	Parallel Assignment	Interventional	Treatment	Randomized	LutrePulse Hypogonadotropic Hypogonadism	4		NA	0.0246	Fisher Exact					NA	Female	39	Completed	Phase 3
NCT01976728	4379039	8016982	Clinical Pregnancy Rate	prolactin release-inhibiting factors	Gonadorelin acetate subcutaneous (SC) 10 μg/pulse as a fixed dose, administered via. OmniPod pump|Gonadorelin acetate SC 15 μg/pulse as a fixed dose, administered via. OmniPod pump|Gonadorelin acetate SC 20 μg/pulse as a fixed dose, administered via. OmniPod pump|Placebo (SC 10, 15, or 20 μg/pulse as a fixed dose, administered via. OmniPod pump)	Drug|Drug|Drug|Drug	amenorrhea|hypogonadism	Primary Amenorrhea With Hypogonadotropic Hypogonadism	Parallel Assignment	Interventional	Treatment	Randomized	LutrePulse Hypogonadotropic Hypogonadism	4		NA	0.0383	Fisher Exact					NA	Female	39	Completed	Phase 3
NCT01976728	4379040	8016983	Progesterone (P4) Levels	prolactin release-inhibiting factors	Gonadorelin acetate subcutaneous (SC) 10 μg/pulse as a fixed dose, administered via. OmniPod pump|Gonadorelin acetate SC 15 μg/pulse as a fixed dose, administered via. OmniPod pump|Gonadorelin acetate SC 20 μg/pulse as a fixed dose, administered via. OmniPod pump|Placebo (SC 10, 15, or 20 μg/pulse as a fixed dose, administered via. OmniPod pump)	Drug|Drug|Drug|Drug	amenorrhea|hypogonadism	Primary Amenorrhea With Hypogonadotropic Hypogonadism	Parallel Assignment	Interventional	Treatment	Randomized	LutrePulse Hypogonadotropic Hypogonadism	4		NA	0.0553	Fisher Exact					NA	Female	39	Completed	Phase 3
NCT01976728	4379041	8016984	Ovulation Rate	prolactin release-inhibiting factors	Gonadorelin acetate subcutaneous (SC) 10 μg/pulse as a fixed dose, administered via. OmniPod pump|Gonadorelin acetate SC 15 μg/pulse as a fixed dose, administered via. OmniPod pump|Gonadorelin acetate SC 20 μg/pulse as a fixed dose, administered via. OmniPod pump|Placebo (SC 10, 15, or 20 μg/pulse as a fixed dose, administered via. OmniPod pump)	Drug|Drug|Drug|Drug	amenorrhea|hypogonadism	Primary Amenorrhea With Hypogonadotropic Hypogonadism	Parallel Assignment	Interventional	Treatment	Randomized	LutrePulse Hypogonadotropic Hypogonadism	4		NA	0.012	Fisher Exact					NA	Female	39	Completed	Phase 3
NCT01976806	4378998	8016926	Change in Pocket Depth (mm)	aspirin	Aspirin|Docosahexaenoic acid|Placebo (for Docosahexaenoic acid)	Drug|Drug|Drug	gingivitis|inflammation|periodontitis	Gingivitis|Inflammation|Periodontitis	Parallel Assignment	Interventional	Treatment	Randomized	The Effects of DHA on Periodontitis	2	Mean Difference (Net)	-0.29	0.05	Mixed Models Analysis				Standard Error of the Mean	0.13	All	55	Completed	Phase 2
NCT01976988	4378992	8016894	Number of Participants With VTE Within 30-day After Surgery	heparin	Heparin	Drug	venous thromboembolism|thromboembolism	Venous Thromboembolism	Parallel Assignment	Interventional	Prevention	Randomized	Prospective Study on Preoperative Versus Postoperative Venous Thromboprophylaxis in Patients Undergoing Major Colorectal Surgery	2		NA	0.34	Fisher Exact					NA	All	410	Completed	Phase 3
NCT01976988	4378993	8016895	Hospital Stay	heparin	Heparin	Drug	venous thromboembolism|thromboembolism	Venous Thromboembolism	Parallel Assignment	Interventional	Prevention	Randomized	Prospective Study on Preoperative Versus Postoperative Venous Thromboprophylaxis in Patients Undergoing Major Colorectal Surgery	2		NA	0.46	Wilcoxon (Mann-Whitney)					NA	All	410	Completed	Phase 3
NCT01976988	4378994	8016896	Number of Participants With Surgical Complications	heparin	Heparin	Drug	venous thromboembolism|thromboembolism	Venous Thromboembolism	Parallel Assignment	Interventional	Prevention	Randomized	Prospective Study on Preoperative Versus Postoperative Venous Thromboprophylaxis in Patients Undergoing Major Colorectal Surgery	2		NA	1	Fisher Exact					NA	All	410	Completed	Phase 3
NCT01976988	4378995	8016897	Number of Participants With Postoperative Thrombocytopenia	heparin	Heparin	Drug	venous thromboembolism|thromboembolism	Venous Thromboembolism	Parallel Assignment	Interventional	Prevention	Randomized	Prospective Study on Preoperative Versus Postoperative Venous Thromboprophylaxis in Patients Undergoing Major Colorectal Surgery	2		NA	0.03	Fisher Exact					NA	All	410	Completed	Phase 3
NCT01976988	4378996	8016898	Number of Participants With Bleeding Complications	heparin	Heparin	Drug	venous thromboembolism|thromboembolism	Venous Thromboembolism	Parallel Assignment	Interventional	Prevention	Randomized	Prospective Study on Preoperative Versus Postoperative Venous Thromboprophylaxis in Patients Undergoing Major Colorectal Surgery	2		NA	0.36	Fisher Exact					NA	All	410	Completed	Phase 3
NCT01976988	4378997	8016899	Number of Participants With Postoperative VTE Within 48 Hours After Surgery	heparin	Heparin	Drug	venous thromboembolism|thromboembolism	Venous Thromboembolism	Parallel Assignment	Interventional	Prevention	Randomized	Prospective Study on Preoperative Versus Postoperative Venous Thromboprophylaxis in Patients Undergoing Major Colorectal Surgery	2		NA	0.72	Fisher Exact					NA	All	410	Completed	Phase 3
NCT01977482	4378981	8016867	Change From Baseline in Hemoglobin (Hgb) at Week 4	NA	GSK1278863|Placebo|rhEPO	Drug|Drug|Drug	anemia|kidney diseases|renal insufficiency, chronic	Anaemia	Parallel Assignment	Interventional	Treatment	Randomized	Evaluation of Dose Response Relationship, Safety and Efficacy of GSK1278863 in Hemodialysis-dependent Subjects With Chronic Kidney Disease Associated Anemia	6	Emax (g/dL)	5.234	NA		2.691	7.94	95		NA	All	216	Completed	Phase 2
NCT01977482	4378971	8016867	Change From Baseline in Hemoglobin (Hgb) at Week 4	NA	GSK1278863|Placebo|rhEPO	Drug|Drug|Drug	anemia|kidney diseases|renal insufficiency, chronic	Anaemia	Parallel Assignment	Interventional	Treatment	Randomized	Evaluation of Dose Response Relationship, Safety and Efficacy of GSK1278863 in Hemodialysis-dependent Subjects With Chronic Kidney Disease Associated Anemia	6	Dose that achieves a change of 1 g/dL	13.248	NA		10.891	18.916	95		NA	All	216	Completed	Phase 2
NCT01977482	4378979	8016867	Change From Baseline in Hemoglobin (Hgb) at Week 4	NA	GSK1278863|Placebo|rhEPO	Drug|Drug|Drug	anemia|kidney diseases|renal insufficiency, chronic	Anaemia	Parallel Assignment	Interventional	Treatment	Randomized	Evaluation of Dose Response Relationship, Safety and Efficacy of GSK1278863 in Hemodialysis-dependent Subjects With Chronic Kidney Disease Associated Anemia	6	Var	1.012	NA		0.84	1.234	95		NA	All	216	Completed	Phase 2
NCT01977482	4378974	8016867	Change From Baseline in Hemoglobin (Hgb) at Week 4	NA	GSK1278863|Placebo|rhEPO	Drug|Drug|Drug	anemia|kidney diseases|renal insufficiency, chronic	Anaemia	Parallel Assignment	Interventional	Treatment	Randomized	Evaluation of Dose Response Relationship, Safety and Efficacy of GSK1278863 in Hemodialysis-dependent Subjects With Chronic Kidney Disease Associated Anemia	6	Dose that achieves a change of 0.25 g/dL	6.43	NA		4.698	8.01	95		NA	All	216	Completed	Phase 2
NCT01977482	4378976	8016867	Change From Baseline in Hemoglobin (Hgb) at Week 4	NA	GSK1278863|Placebo|rhEPO	Drug|Drug|Drug	anemia|kidney diseases|renal insufficiency, chronic	Anaemia	Parallel Assignment	Interventional	Treatment	Randomized	Evaluation of Dose Response Relationship, Safety and Efficacy of GSK1278863 in Hemodialysis-dependent Subjects With Chronic Kidney Disease Associated Anemia	6	Dose that achieves a change of -0.25g/dL	2.423	NA		0	4.15	95		NA	All	216	Completed	Phase 2
NCT01977482	4378982	8016867	Change From Baseline in Hemoglobin (Hgb) at Week 4	NA	GSK1278863|Placebo|rhEPO	Drug|Drug|Drug	anemia|kidney diseases|renal insufficiency, chronic	Anaemia	Parallel Assignment	Interventional	Treatment	Randomized	Evaluation of Dose Response Relationship, Safety and Efficacy of GSK1278863 in Hemodialysis-dependent Subjects With Chronic Kidney Disease Associated Anemia	6	ED50 (milligrams[mg])	33.531	NA		15.566	48.948	95		NA	All	216	Completed	Phase 2
NCT01977482	4378972	8016867	Change From Baseline in Hemoglobin (Hgb) at Week 4	NA	GSK1278863|Placebo|rhEPO	Drug|Drug|Drug	anemia|kidney diseases|renal insufficiency, chronic	Anaemia	Parallel Assignment	Interventional	Treatment	Randomized	Evaluation of Dose Response Relationship, Safety and Efficacy of GSK1278863 in Hemodialysis-dependent Subjects With Chronic Kidney Disease Associated Anemia	6	Dose that achieves a change of 0.75 g/dL	10.8	NA		9.024	14.004	95		NA	All	216	Completed	Phase 2
NCT01977482	4378973	8016867	Change From Baseline in Hemoglobin (Hgb) at Week 4	NA	GSK1278863|Placebo|rhEPO	Drug|Drug|Drug	anemia|kidney diseases|renal insufficiency, chronic	Anaemia	Parallel Assignment	Interventional	Treatment	Randomized	Evaluation of Dose Response Relationship, Safety and Efficacy of GSK1278863 in Hemodialysis-dependent Subjects With Chronic Kidney Disease Associated Anemia	6	Dose that achieves a change of 0.5 g/dL	8.542	NA		6.931	10.523	95		NA	All	216	Completed	Phase 2
NCT01977482	4378975	8016867	Change From Baseline in Hemoglobin (Hgb) at Week 4	NA	GSK1278863|Placebo|rhEPO	Drug|Drug|Drug	anemia|kidney diseases|renal insufficiency, chronic	Anaemia	Parallel Assignment	Interventional	Treatment	Randomized	Evaluation of Dose Response Relationship, Safety and Efficacy of GSK1278863 in Hemodialysis-dependent Subjects With Chronic Kidney Disease Associated Anemia	6	Target Dose (TD) (mg)	4.406	NA		2.544	5.995	95		NA	All	216	Completed	Phase 2
NCT01977482	4378977	8016867	Change From Baseline in Hemoglobin (Hgb) at Week 4	NA	GSK1278863|Placebo|rhEPO	Drug|Drug|Drug	anemia|kidney diseases|renal insufficiency, chronic	Anaemia	Parallel Assignment	Interventional	Treatment	Randomized	Evaluation of Dose Response Relationship, Safety and Efficacy of GSK1278863 in Hemodialysis-dependent Subjects With Chronic Kidney Disease Associated Anemia	6	Minimally Effective Dose (MED) (mg)	0.418	NA		0	2.342	95		NA	All	216	Completed	Phase 2
NCT01977482	4378978	8016867	Change From Baseline in Hemoglobin (Hgb) at Week 4	NA	GSK1278863|Placebo|rhEPO	Drug|Drug|Drug	anemia|kidney diseases|renal insufficiency, chronic	Anaemia	Parallel Assignment	Interventional	Treatment	Randomized	Evaluation of Dose Response Relationship, Safety and Efficacy of GSK1278863 in Hemodialysis-dependent Subjects With Chronic Kidney Disease Associated Anemia	6	Alpha	-0.206	NA		-0.397	-0.014	95		NA	All	216	Completed	Phase 2
NCT01977482	4378980	8016867	Change From Baseline in Hemoglobin (Hgb) at Week 4	NA	GSK1278863|Placebo|rhEPO	Drug|Drug|Drug	anemia|kidney diseases|renal insufficiency, chronic	Anaemia	Parallel Assignment	Interventional	Treatment	Randomized	Evaluation of Dose Response Relationship, Safety and Efficacy of GSK1278863 in Hemodialysis-dependent Subjects With Chronic Kidney Disease Associated Anemia	6	Gamma	1.145	NA		0.748	1.738	95		NA	All	216	Completed	Phase 2
NCT01977482	4378983	8016867	Change From Baseline in Hemoglobin (Hgb) at Week 4	NA	GSK1278863|Placebo|rhEPO	Drug|Drug|Drug	anemia|kidney diseases|renal insufficiency, chronic	Anaemia	Parallel Assignment	Interventional	Treatment	Randomized	Evaluation of Dose Response Relationship, Safety and Efficacy of GSK1278863 in Hemodialysis-dependent Subjects With Chronic Kidney Disease Associated Anemia	6	E0 (g/dL)	-0.664	NA		-0.96	-0.387	95		NA	All	216	Completed	Phase 2
NCT01977599	4378970	8016809	Attendance at Breast Screening	NA	Text Message Reminder for Breast Screening Appointment	Other	NA	Breast Screening	Parallel Assignment	Interventional	Health Services Research	Randomized	Are Text Message Reminders an Effective Intervention for Improving the Uptake of Breast Screening?	2		NA	0.001	Chi-squared					NA	Female	2240	Completed	N/A
NCT01977781	4378969	8016791	Ocular Burning Sensation, Ocular Discharge, Ocular Redness, Ocular Itching, Foreign Body Sensation	prednisolone|prednisolone acetate|tacrolimus|methylprednisolone|prednisolone hemisuccinate|methylprednisolone acetate|methylprednisolone hemisuccinate|prednisolone phosphate	Tacrolimus|Methylprednisolone Sodium Succinate	Drug|Drug	graft vs host disease	Ocular GVHD	Parallel Assignment	Interventional	Treatment	Randomized	Safety and Efficacy of Topical Tacrolimus 0.05% in the Treatment of Ocular Graft-Versus-Host Disease	2		NA	0.0019	Wilcoxon (Mann-Whitney)					NA	All	40	Completed	Phase 1
NCT01977794	4378968	8016784	Mean Reduction In Systolic Blood Pressure (SBP) After 18 Weeks of Treatment From Baseline	bisoprolol|amlodipine	Bisoprolol/Amlodipine (Bisoprolol failed group)|Bisoprolol/Amlodipine (Amlodipine failed group)	Drug|Drug	hypertension	Hypertension	Parallel Assignment	Interventional	Treatment	Randomized	Fixed Dose Combination of Bisoprolol and Amlodipine in the Treatment of Hypertension	2		NA	0.001	Paired t test					NA	All	200	Completed	Phase 3
NCT01977898	4378958	8016761	Intrathecal Infusion Volume	morphine	Morphine|Saline	Drug|Drug	post-dural puncture headache|wounds and injuries|cerebrospinal fluid leak|headache	Cerebrospinal Fluid Leaks|Postdural Puncture Headache|Post-Lumbar Puncture Headache	Parallel Assignment	Interventional	Treatment	Randomized	Incidence of Headache Following an Unintentional Dural Puncture	2		NA	0.31	Wilcoxon (Mann-Whitney)					NA	Female	68	Completed	N/A
NCT01977898	4378959	8016762	Intrathecal Catheter Dwell Time	morphine	Morphine|Saline	Drug|Drug	post-dural puncture headache|wounds and injuries|cerebrospinal fluid leak|headache	Cerebrospinal Fluid Leaks|Postdural Puncture Headache|Post-Lumbar Puncture Headache	Parallel Assignment	Interventional	Treatment	Randomized	Incidence of Headache Following an Unintentional Dural Puncture	2		NA	0.06	Wilcoxon (Mann-Whitney)					NA	Female	68	Completed	N/A
NCT01977898	4378960	8016763	Greatest Level of Headache Pain Experienced With the Unintentional Dural Puncture	morphine	Morphine|Saline	Drug|Drug	post-dural puncture headache|wounds and injuries|cerebrospinal fluid leak|headache	Cerebrospinal Fluid Leaks|Postdural Puncture Headache|Post-Lumbar Puncture Headache	Parallel Assignment	Interventional	Treatment	Randomized	Incidence of Headache Following an Unintentional Dural Puncture	2		NA	0.499	Wilcoxon (Mann-Whitney)					NA	Female	68	Completed	N/A
NCT01977898	4378961	8016764	Number of Participants With Duration in Days of Headache After Unintentional Dural Puncture.	morphine	Morphine|Saline	Drug|Drug	post-dural puncture headache|wounds and injuries|cerebrospinal fluid leak|headache	Cerebrospinal Fluid Leaks|Postdural Puncture Headache|Post-Lumbar Puncture Headache	Parallel Assignment	Interventional	Treatment	Randomized	Incidence of Headache Following an Unintentional Dural Puncture	2		NA	0.61	Wilcoxon (Mann-Whitney)					NA	Female	68	Completed	N/A
NCT01977898	4378962	8016765	Presenting Day of Headache	morphine	Morphine|Saline	Drug|Drug	post-dural puncture headache|wounds and injuries|cerebrospinal fluid leak|headache	Cerebrospinal Fluid Leaks|Postdural Puncture Headache|Post-Lumbar Puncture Headache	Parallel Assignment	Interventional	Treatment	Randomized	Incidence of Headache Following an Unintentional Dural Puncture	2		NA	0.691	Wilcoxon (Mann-Whitney)					NA	Female	68	Completed	N/A
NCT01977898	4378963	8016766	Repeat Epidural Blood Patch	morphine	Morphine|Saline	Drug|Drug	post-dural puncture headache|wounds and injuries|cerebrospinal fluid leak|headache	Cerebrospinal Fluid Leaks|Postdural Puncture Headache|Post-Lumbar Puncture Headache	Parallel Assignment	Interventional	Treatment	Randomized	Incidence of Headache Following an Unintentional Dural Puncture	2		NA	0.525	Chi-squared					NA	Female	68	Completed	N/A
NCT01977898	4378964	8016767	Number of Participants With Cranial Nerve Symptoms	morphine	Morphine|Saline	Drug|Drug	post-dural puncture headache|wounds and injuries|cerebrospinal fluid leak|headache	Cerebrospinal Fluid Leaks|Postdural Puncture Headache|Post-Lumbar Puncture Headache	Parallel Assignment	Interventional	Treatment	Randomized	Incidence of Headache Following an Unintentional Dural Puncture	2		NA	0.0463	Chi-squared					NA	Female	68	Completed	N/A
NCT01977898	4378965	8016768	Treatment Method for Headache	morphine	Morphine|Saline	Drug|Drug	post-dural puncture headache|wounds and injuries|cerebrospinal fluid leak|headache	Cerebrospinal Fluid Leaks|Postdural Puncture Headache|Post-Lumbar Puncture Headache	Parallel Assignment	Interventional	Treatment	Randomized	Incidence of Headache Following an Unintentional Dural Puncture	2		NA	0.463	Chi-squared					NA	Female	68	Completed	N/A
NCT01977898	4378966	8016769	Severity of Post Dural Puncture Headache	morphine	Morphine|Saline	Drug|Drug	post-dural puncture headache|wounds and injuries|cerebrospinal fluid leak|headache	Cerebrospinal Fluid Leaks|Postdural Puncture Headache|Post-Lumbar Puncture Headache	Parallel Assignment	Interventional	Treatment	Randomized	Incidence of Headache Following an Unintentional Dural Puncture	2		NA	0.499	Wilcoxon (Mann-Whitney)					NA	Female	68	Completed	N/A
NCT01977898	4378967	8016770	Participants Who Report Post Dural Puncture Headaches	morphine	Morphine|Saline	Drug|Drug	post-dural puncture headache|wounds and injuries|cerebrospinal fluid leak|headache	Cerebrospinal Fluid Leaks|Postdural Puncture Headache|Post-Lumbar Puncture Headache	Parallel Assignment	Interventional	Treatment	Randomized	Incidence of Headache Following an Unintentional Dural Puncture	2		NA	0.877	Fisher Exact					NA	Female	68	Completed	N/A
NCT01977937	4378956	8016758	Opiate Usage in the Gabapentin Group Versus Control.	gabapentin	Gabapentin 250mg/5mL NDC:59762-5025-01|Simple Syrup	Drug|Drug	pain, postoperative	Pain, Postoperative	Parallel Assignment	Interventional	Treatment	Randomized	Pain Control in Pediatric Posterior Spine Fusion Patients: The Effect of Gabapentin	2		NA	0.02	t-test, 2 sided					NA	All	55	Completed	Phase 4
NCT01977937	4378957	8016759	Difference in Pain Control When Adding Gabapentin to a Multimodal Pain Management Protocol in Pediatric Post-operative Posterior Spinal Fusion Patients.	gabapentin	Gabapentin 250mg/5mL NDC:59762-5025-01|Simple Syrup	Drug|Drug	pain, postoperative	Pain, Postoperative	Parallel Assignment	Interventional	Treatment	Randomized	Pain Control in Pediatric Posterior Spine Fusion Patients: The Effect of Gabapentin	2		NA	0.07	t-test, 2 sided					NA	All	55	Completed	Phase 4
NCT01978093	4378933	8016753	Anti-S. Pneumoniae GMCs	heptavalent pneumococcal conjugate vaccine	Hib-MenCY-TT (MenHibrix®)|Pediarix®|Rotarix®|Prevnar 13®|PedvaxHIB®|Havrix®	Biological|Biological|Biological|Biological|Biological|Biological	NA	Haemophilus Influenzae Type b|Neisseria Meningitidis	Parallel Assignment	Interventional	Prevention	Randomized	Immunogenicity, Safety and Reactogenicity Study of GlaxoSmithKline (GSK) Biologicals' Hib-MenCY-TT (MenHibrix®) Vaccine Compared to Merck & Co, Inc. PedvaxHIB Vaccine in Healthy Infants and Toddlers 12 to 15 Months of Age	2	Adjusted GMC ratio	1.09	NA		0.93	1.29	97.5		NA	All	600	Completed	Phase 3
NCT01978093	4378936	8016753	Anti-S. Pneumoniae GMCs	heptavalent pneumococcal conjugate vaccine	Hib-MenCY-TT (MenHibrix®)|Pediarix®|Rotarix®|Prevnar 13®|PedvaxHIB®|Havrix®	Biological|Biological|Biological|Biological|Biological|Biological	NA	Haemophilus Influenzae Type b|Neisseria Meningitidis	Parallel Assignment	Interventional	Prevention	Randomized	Immunogenicity, Safety and Reactogenicity Study of GlaxoSmithKline (GSK) Biologicals' Hib-MenCY-TT (MenHibrix®) Vaccine Compared to Merck & Co, Inc. PedvaxHIB Vaccine in Healthy Infants and Toddlers 12 to 15 Months of Age	2	Adjusted GMC ratio	1.06	NA		0.87	1.28	97.5		NA	All	600	Completed	Phase 3
NCT01978093	4378938	8016753	Anti-S. Pneumoniae GMCs	heptavalent pneumococcal conjugate vaccine	Hib-MenCY-TT (MenHibrix®)|Pediarix®|Rotarix®|Prevnar 13®|PedvaxHIB®|Havrix®	Biological|Biological|Biological|Biological|Biological|Biological	NA	Haemophilus Influenzae Type b|Neisseria Meningitidis	Parallel Assignment	Interventional	Prevention	Randomized	Immunogenicity, Safety and Reactogenicity Study of GlaxoSmithKline (GSK) Biologicals' Hib-MenCY-TT (MenHibrix®) Vaccine Compared to Merck & Co, Inc. PedvaxHIB Vaccine in Healthy Infants and Toddlers 12 to 15 Months of Age	2	Adjusted GMC ratio	1.01	NA		0.83	1.24	97.5		NA	All	600	Completed	Phase 3
NCT01978093	4378927	8016753	Anti-S. Pneumoniae GMCs	heptavalent pneumococcal conjugate vaccine	Hib-MenCY-TT (MenHibrix®)|Pediarix®|Rotarix®|Prevnar 13®|PedvaxHIB®|Havrix®	Biological|Biological|Biological|Biological|Biological|Biological	NA	Haemophilus Influenzae Type b|Neisseria Meningitidis	Parallel Assignment	Interventional	Prevention	Randomized	Immunogenicity, Safety and Reactogenicity Study of GlaxoSmithKline (GSK) Biologicals' Hib-MenCY-TT (MenHibrix®) Vaccine Compared to Merck & Co, Inc. PedvaxHIB Vaccine in Healthy Infants and Toddlers 12 to 15 Months of Age	2	Adjusted GMC ratio	1.22	NA		1	1.5	97.5		NA	All	600	Completed	Phase 3
NCT01978093	4378931	8016753	Anti-S. Pneumoniae GMCs	heptavalent pneumococcal conjugate vaccine	Hib-MenCY-TT (MenHibrix®)|Pediarix®|Rotarix®|Prevnar 13®|PedvaxHIB®|Havrix®	Biological|Biological|Biological|Biological|Biological|Biological	NA	Haemophilus Influenzae Type b|Neisseria Meningitidis	Parallel Assignment	Interventional	Prevention	Randomized	Immunogenicity, Safety and Reactogenicity Study of GlaxoSmithKline (GSK) Biologicals' Hib-MenCY-TT (MenHibrix®) Vaccine Compared to Merck & Co, Inc. PedvaxHIB Vaccine in Healthy Infants and Toddlers 12 to 15 Months of Age	2	Adjusted GMC ratio	1.16	NA		0.96	1.41	97.5		NA	All	600	Completed	Phase 3
NCT01978093	4378928	8016753	Anti-S. Pneumoniae GMCs	heptavalent pneumococcal conjugate vaccine	Hib-MenCY-TT (MenHibrix®)|Pediarix®|Rotarix®|Prevnar 13®|PedvaxHIB®|Havrix®	Biological|Biological|Biological|Biological|Biological|Biological	NA	Haemophilus Influenzae Type b|Neisseria Meningitidis	Parallel Assignment	Interventional	Prevention	Randomized	Immunogenicity, Safety and Reactogenicity Study of GlaxoSmithKline (GSK) Biologicals' Hib-MenCY-TT (MenHibrix®) Vaccine Compared to Merck & Co, Inc. PedvaxHIB Vaccine in Healthy Infants and Toddlers 12 to 15 Months of Age	2	Adjusted GMC ratio	1.12	NA		0.95	1.34	97.5		NA	All	600	Completed	Phase 3
NCT01978093	4378939	8016753	Anti-S. Pneumoniae GMCs	heptavalent pneumococcal conjugate vaccine	Hib-MenCY-TT (MenHibrix®)|Pediarix®|Rotarix®|Prevnar 13®|PedvaxHIB®|Havrix®	Biological|Biological|Biological|Biological|Biological|Biological	NA	Haemophilus Influenzae Type b|Neisseria Meningitidis	Parallel Assignment	Interventional	Prevention	Randomized	Immunogenicity, Safety and Reactogenicity Study of GlaxoSmithKline (GSK) Biologicals' Hib-MenCY-TT (MenHibrix®) Vaccine Compared to Merck & Co, Inc. PedvaxHIB Vaccine in Healthy Infants and Toddlers 12 to 15 Months of Age	2	Adjusted GMC ratio	1.25	NA		1.04	1.51	97.5		NA	All	600	Completed	Phase 3
NCT01978093	4378932	8016753	Anti-S. Pneumoniae GMCs	heptavalent pneumococcal conjugate vaccine	Hib-MenCY-TT (MenHibrix®)|Pediarix®|Rotarix®|Prevnar 13®|PedvaxHIB®|Havrix®	Biological|Biological|Biological|Biological|Biological|Biological	NA	Haemophilus Influenzae Type b|Neisseria Meningitidis	Parallel Assignment	Interventional	Prevention	Randomized	Immunogenicity, Safety and Reactogenicity Study of GlaxoSmithKline (GSK) Biologicals' Hib-MenCY-TT (MenHibrix®) Vaccine Compared to Merck & Co, Inc. PedvaxHIB Vaccine in Healthy Infants and Toddlers 12 to 15 Months of Age	2	Adjusted GMC ratio	1.12	NA		0.94	1.33	97.5		NA	All	600	Completed	Phase 3
NCT01978093	4378937	8016753	Anti-S. Pneumoniae GMCs	heptavalent pneumococcal conjugate vaccine	Hib-MenCY-TT (MenHibrix®)|Pediarix®|Rotarix®|Prevnar 13®|PedvaxHIB®|Havrix®	Biological|Biological|Biological|Biological|Biological|Biological	NA	Haemophilus Influenzae Type b|Neisseria Meningitidis	Parallel Assignment	Interventional	Prevention	Randomized	Immunogenicity, Safety and Reactogenicity Study of GlaxoSmithKline (GSK) Biologicals' Hib-MenCY-TT (MenHibrix®) Vaccine Compared to Merck & Co, Inc. PedvaxHIB Vaccine in Healthy Infants and Toddlers 12 to 15 Months of Age	2	Adjusted GMC ratio	1.1	NA		0.92	1.31	97.5		NA	All	600	Completed	Phase 3
NCT01978093	4378929	8016753	Anti-S. Pneumoniae GMCs	heptavalent pneumococcal conjugate vaccine	Hib-MenCY-TT (MenHibrix®)|Pediarix®|Rotarix®|Prevnar 13®|PedvaxHIB®|Havrix®	Biological|Biological|Biological|Biological|Biological|Biological	NA	Haemophilus Influenzae Type b|Neisseria Meningitidis	Parallel Assignment	Interventional	Prevention	Randomized	Immunogenicity, Safety and Reactogenicity Study of GlaxoSmithKline (GSK) Biologicals' Hib-MenCY-TT (MenHibrix®) Vaccine Compared to Merck & Co, Inc. PedvaxHIB Vaccine in Healthy Infants and Toddlers 12 to 15 Months of Age	2	Adjusted GMC ratio	1.09	NA		0.9	1.31	97.5		NA	All	600	Completed	Phase 3
NCT01978093	4378935	8016753	Anti-S. Pneumoniae GMCs	heptavalent pneumococcal conjugate vaccine	Hib-MenCY-TT (MenHibrix®)|Pediarix®|Rotarix®|Prevnar 13®|PedvaxHIB®|Havrix®	Biological|Biological|Biological|Biological|Biological|Biological	NA	Haemophilus Influenzae Type b|Neisseria Meningitidis	Parallel Assignment	Interventional	Prevention	Randomized	Immunogenicity, Safety and Reactogenicity Study of GlaxoSmithKline (GSK) Biologicals' Hib-MenCY-TT (MenHibrix®) Vaccine Compared to Merck & Co, Inc. PedvaxHIB Vaccine in Healthy Infants and Toddlers 12 to 15 Months of Age	2	Adjusted GMC ratio	1.21	NA		1.01	1.44	97.5		NA	All	600	Completed	Phase 3
NCT01978093	4378930	8016753	Anti-S. Pneumoniae GMCs	heptavalent pneumococcal conjugate vaccine	Hib-MenCY-TT (MenHibrix®)|Pediarix®|Rotarix®|Prevnar 13®|PedvaxHIB®|Havrix®	Biological|Biological|Biological|Biological|Biological|Biological	NA	Haemophilus Influenzae Type b|Neisseria Meningitidis	Parallel Assignment	Interventional	Prevention	Randomized	Immunogenicity, Safety and Reactogenicity Study of GlaxoSmithKline (GSK) Biologicals' Hib-MenCY-TT (MenHibrix®) Vaccine Compared to Merck & Co, Inc. PedvaxHIB Vaccine in Healthy Infants and Toddlers 12 to 15 Months of Age	2	Adjusted GMC ratio	1.14	NA		0.97	1.35	97.5		NA	All	600	Completed	Phase 3
NCT01978093	4378934	8016753	Anti-S. Pneumoniae GMCs	heptavalent pneumococcal conjugate vaccine	Hib-MenCY-TT (MenHibrix®)|Pediarix®|Rotarix®|Prevnar 13®|PedvaxHIB®|Havrix®	Biological|Biological|Biological|Biological|Biological|Biological	NA	Haemophilus Influenzae Type b|Neisseria Meningitidis	Parallel Assignment	Interventional	Prevention	Randomized	Immunogenicity, Safety and Reactogenicity Study of GlaxoSmithKline (GSK) Biologicals' Hib-MenCY-TT (MenHibrix®) Vaccine Compared to Merck & Co, Inc. PedvaxHIB Vaccine in Healthy Infants and Toddlers 12 to 15 Months of Age	2	Adjusted GMC ratio	1.13	NA		0.94	1.36	97.5		NA	All	600	Completed	Phase 3
NCT01978093	4378940	8016754	Percentage of Subjects With Anti-Hepatitis A (Anti-Havrix) Antibody Concentrations ≥ 15mIU/mL	heptavalent pneumococcal conjugate vaccine	Hib-MenCY-TT (MenHibrix®)|Pediarix®|Rotarix®|Prevnar 13®|PedvaxHIB®|Havrix®	Biological|Biological|Biological|Biological|Biological|Biological	NA	Haemophilus Influenzae Type b|Neisseria Meningitidis	Parallel Assignment	Interventional	Prevention	Randomized	Immunogenicity, Safety and Reactogenicity Study of GlaxoSmithKline (GSK) Biologicals' Hib-MenCY-TT (MenHibrix®) Vaccine Compared to Merck & Co, Inc. PedvaxHIB Vaccine in Healthy Infants and Toddlers 12 to 15 Months of Age	2	Difference in percentage of subjects	0	NA		-3.76	3.91	97.5		NA	All	600	Completed	Phase 3
NCT01978093	4378944	8016755	Anti-Streptococcus (S) Pneumoniae GMCs	heptavalent pneumococcal conjugate vaccine	Hib-MenCY-TT (MenHibrix®)|Pediarix®|Rotarix®|Prevnar 13®|PedvaxHIB®|Havrix®	Biological|Biological|Biological|Biological|Biological|Biological	NA	Haemophilus Influenzae Type b|Neisseria Meningitidis	Parallel Assignment	Interventional	Prevention	Randomized	Immunogenicity, Safety and Reactogenicity Study of GlaxoSmithKline (GSK) Biologicals' Hib-MenCY-TT (MenHibrix®) Vaccine Compared to Merck & Co, Inc. PedvaxHIB Vaccine in Healthy Infants and Toddlers 12 to 15 Months of Age	2	Adjusted GMC ratio	1.24	NA		1.01	1.52	97.5		NA	All	600	Completed	Phase 3
NCT01978093	4378951	8016755	Anti-Streptococcus (S) Pneumoniae GMCs	heptavalent pneumococcal conjugate vaccine	Hib-MenCY-TT (MenHibrix®)|Pediarix®|Rotarix®|Prevnar 13®|PedvaxHIB®|Havrix®	Biological|Biological|Biological|Biological|Biological|Biological	NA	Haemophilus Influenzae Type b|Neisseria Meningitidis	Parallel Assignment	Interventional	Prevention	Randomized	Immunogenicity, Safety and Reactogenicity Study of GlaxoSmithKline (GSK) Biologicals' Hib-MenCY-TT (MenHibrix®) Vaccine Compared to Merck & Co, Inc. PedvaxHIB Vaccine in Healthy Infants and Toddlers 12 to 15 Months of Age	2	Adjusted GMC ratio	1.08	NA		0.9	1.31	97.5		NA	All	600	Completed	Phase 3
NCT01978093	4378941	8016755	Anti-Streptococcus (S) Pneumoniae GMCs	heptavalent pneumococcal conjugate vaccine	Hib-MenCY-TT (MenHibrix®)|Pediarix®|Rotarix®|Prevnar 13®|PedvaxHIB®|Havrix®	Biological|Biological|Biological|Biological|Biological|Biological	NA	Haemophilus Influenzae Type b|Neisseria Meningitidis	Parallel Assignment	Interventional	Prevention	Randomized	Immunogenicity, Safety and Reactogenicity Study of GlaxoSmithKline (GSK) Biologicals' Hib-MenCY-TT (MenHibrix®) Vaccine Compared to Merck & Co, Inc. PedvaxHIB Vaccine in Healthy Infants and Toddlers 12 to 15 Months of Age	2	Adjusted GMC ratio	1.18	NA		0.91	1.53	97.5		NA	All	600	Completed	Phase 3
NCT01978093	4378952	8016755	Anti-Streptococcus (S) Pneumoniae GMCs	heptavalent pneumococcal conjugate vaccine	Hib-MenCY-TT (MenHibrix®)|Pediarix®|Rotarix®|Prevnar 13®|PedvaxHIB®|Havrix®	Biological|Biological|Biological|Biological|Biological|Biological	NA	Haemophilus Influenzae Type b|Neisseria Meningitidis	Parallel Assignment	Interventional	Prevention	Randomized	Immunogenicity, Safety and Reactogenicity Study of GlaxoSmithKline (GSK) Biologicals' Hib-MenCY-TT (MenHibrix®) Vaccine Compared to Merck & Co, Inc. PedvaxHIB Vaccine in Healthy Infants and Toddlers 12 to 15 Months of Age	2	Adjusted GMC ratio	1.15	NA		0.93	1.42	97.5		NA	All	600	Completed	Phase 3
NCT01978093	4378950	8016755	Anti-Streptococcus (S) Pneumoniae GMCs	heptavalent pneumococcal conjugate vaccine	Hib-MenCY-TT (MenHibrix®)|Pediarix®|Rotarix®|Prevnar 13®|PedvaxHIB®|Havrix®	Biological|Biological|Biological|Biological|Biological|Biological	NA	Haemophilus Influenzae Type b|Neisseria Meningitidis	Parallel Assignment	Interventional	Prevention	Randomized	Immunogenicity, Safety and Reactogenicity Study of GlaxoSmithKline (GSK) Biologicals' Hib-MenCY-TT (MenHibrix®) Vaccine Compared to Merck & Co, Inc. PedvaxHIB Vaccine in Healthy Infants and Toddlers 12 to 15 Months of Age	2	Adjusted GMC ratio	1.18	NA		0.95	1.47	97.5		NA	All	600	Completed	Phase 3
NCT01978093	4378949	8016755	Anti-Streptococcus (S) Pneumoniae GMCs	heptavalent pneumococcal conjugate vaccine	Hib-MenCY-TT (MenHibrix®)|Pediarix®|Rotarix®|Prevnar 13®|PedvaxHIB®|Havrix®	Biological|Biological|Biological|Biological|Biological|Biological	NA	Haemophilus Influenzae Type b|Neisseria Meningitidis	Parallel Assignment	Interventional	Prevention	Randomized	Immunogenicity, Safety and Reactogenicity Study of GlaxoSmithKline (GSK) Biologicals' Hib-MenCY-TT (MenHibrix®) Vaccine Compared to Merck & Co, Inc. PedvaxHIB Vaccine in Healthy Infants and Toddlers 12 to 15 Months of Age	2	Adjusted GMC ratio	1.29	NA		1.03	1.63	97.5		NA	All	600	Completed	Phase 3
NCT01978093	4378948	8016755	Anti-Streptococcus (S) Pneumoniae GMCs	heptavalent pneumococcal conjugate vaccine	Hib-MenCY-TT (MenHibrix®)|Pediarix®|Rotarix®|Prevnar 13®|PedvaxHIB®|Havrix®	Biological|Biological|Biological|Biological|Biological|Biological	NA	Haemophilus Influenzae Type b|Neisseria Meningitidis	Parallel Assignment	Interventional	Prevention	Randomized	Immunogenicity, Safety and Reactogenicity Study of GlaxoSmithKline (GSK) Biologicals' Hib-MenCY-TT (MenHibrix®) Vaccine Compared to Merck & Co, Inc. PedvaxHIB Vaccine in Healthy Infants and Toddlers 12 to 15 Months of Age	2	Adjusted GMC ratio	1.17	NA		0.88	1.55	97.5		NA	All	600	Completed	Phase 3
NCT01978093	4378953	8016755	Anti-Streptococcus (S) Pneumoniae GMCs	heptavalent pneumococcal conjugate vaccine	Hib-MenCY-TT (MenHibrix®)|Pediarix®|Rotarix®|Prevnar 13®|PedvaxHIB®|Havrix®	Biological|Biological|Biological|Biological|Biological|Biological	NA	Haemophilus Influenzae Type b|Neisseria Meningitidis	Parallel Assignment	Interventional	Prevention	Randomized	Immunogenicity, Safety and Reactogenicity Study of GlaxoSmithKline (GSK) Biologicals' Hib-MenCY-TT (MenHibrix®) Vaccine Compared to Merck & Co, Inc. PedvaxHIB Vaccine in Healthy Infants and Toddlers 12 to 15 Months of Age	2	Adjusted GMC ratio	1.18	NA		0.95	1.47	97.5		NA	All	600	Completed	Phase 3
NCT01978093	4378942	8016755	Anti-Streptococcus (S) Pneumoniae GMCs	heptavalent pneumococcal conjugate vaccine	Hib-MenCY-TT (MenHibrix®)|Pediarix®|Rotarix®|Prevnar 13®|PedvaxHIB®|Havrix®	Biological|Biological|Biological|Biological|Biological|Biological	NA	Haemophilus Influenzae Type b|Neisseria Meningitidis	Parallel Assignment	Interventional	Prevention	Randomized	Immunogenicity, Safety and Reactogenicity Study of GlaxoSmithKline (GSK) Biologicals' Hib-MenCY-TT (MenHibrix®) Vaccine Compared to Merck & Co, Inc. PedvaxHIB Vaccine in Healthy Infants and Toddlers 12 to 15 Months of Age	2	Adjusted GMC ratio	1.07	NA		0.89	1.29	97.5		NA	All	600	Completed	Phase 3
NCT01978093	4378946	8016755	Anti-Streptococcus (S) Pneumoniae GMCs	heptavalent pneumococcal conjugate vaccine	Hib-MenCY-TT (MenHibrix®)|Pediarix®|Rotarix®|Prevnar 13®|PedvaxHIB®|Havrix®	Biological|Biological|Biological|Biological|Biological|Biological	NA	Haemophilus Influenzae Type b|Neisseria Meningitidis	Parallel Assignment	Interventional	Prevention	Randomized	Immunogenicity, Safety and Reactogenicity Study of GlaxoSmithKline (GSK) Biologicals' Hib-MenCY-TT (MenHibrix®) Vaccine Compared to Merck & Co, Inc. PedvaxHIB Vaccine in Healthy Infants and Toddlers 12 to 15 Months of Age	2	Adjusted GMC ratio	1.25	NA		1	1.55	97.5		NA	All	600	Completed	Phase 3
NCT01978093	4378945	8016755	Anti-Streptococcus (S) Pneumoniae GMCs	heptavalent pneumococcal conjugate vaccine	Hib-MenCY-TT (MenHibrix®)|Pediarix®|Rotarix®|Prevnar 13®|PedvaxHIB®|Havrix®	Biological|Biological|Biological|Biological|Biological|Biological	NA	Haemophilus Influenzae Type b|Neisseria Meningitidis	Parallel Assignment	Interventional	Prevention	Randomized	Immunogenicity, Safety and Reactogenicity Study of GlaxoSmithKline (GSK) Biologicals' Hib-MenCY-TT (MenHibrix®) Vaccine Compared to Merck & Co, Inc. PedvaxHIB Vaccine in Healthy Infants and Toddlers 12 to 15 Months of Age	2	Adjusted GMC ratio	1.16	NA		0.9	1.5	97.5		NA	All	600	Completed	Phase 3
NCT01978093	4378947	8016755	Anti-Streptococcus (S) Pneumoniae GMCs	heptavalent pneumococcal conjugate vaccine	Hib-MenCY-TT (MenHibrix®)|Pediarix®|Rotarix®|Prevnar 13®|PedvaxHIB®|Havrix®	Biological|Biological|Biological|Biological|Biological|Biological	NA	Haemophilus Influenzae Type b|Neisseria Meningitidis	Parallel Assignment	Interventional	Prevention	Randomized	Immunogenicity, Safety and Reactogenicity Study of GlaxoSmithKline (GSK) Biologicals' Hib-MenCY-TT (MenHibrix®) Vaccine Compared to Merck & Co, Inc. PedvaxHIB Vaccine in Healthy Infants and Toddlers 12 to 15 Months of Age	2	Adjusted GMC ratio	1.11	NA		0.91	1.34	97.5		NA	All	600	Completed	Phase 3
NCT01978093	4378943	8016755	Anti-Streptococcus (S) Pneumoniae GMCs	heptavalent pneumococcal conjugate vaccine	Hib-MenCY-TT (MenHibrix®)|Pediarix®|Rotarix®|Prevnar 13®|PedvaxHIB®|Havrix®	Biological|Biological|Biological|Biological|Biological|Biological	NA	Haemophilus Influenzae Type b|Neisseria Meningitidis	Parallel Assignment	Interventional	Prevention	Randomized	Immunogenicity, Safety and Reactogenicity Study of GlaxoSmithKline (GSK) Biologicals' Hib-MenCY-TT (MenHibrix®) Vaccine Compared to Merck & Co, Inc. PedvaxHIB Vaccine in Healthy Infants and Toddlers 12 to 15 Months of Age	2	Adjusted GMC ratio	1.16	NA		0.94	1.43	97.5		NA	All	600	Completed	Phase 3
NCT01978093	4378954	8016756	Anti-rotavirus Serum Immunoglobulin A (IgA) Geometric Mean Concentrations (GMCs).	heptavalent pneumococcal conjugate vaccine	Hib-MenCY-TT (MenHibrix®)|Pediarix®|Rotarix®|Prevnar 13®|PedvaxHIB®|Havrix®	Biological|Biological|Biological|Biological|Biological|Biological	NA	Haemophilus Influenzae Type b|Neisseria Meningitidis	Parallel Assignment	Interventional	Prevention	Randomized	Immunogenicity, Safety and Reactogenicity Study of GlaxoSmithKline (GSK) Biologicals' Hib-MenCY-TT (MenHibrix®) Vaccine Compared to Merck & Co, Inc. PedvaxHIB Vaccine in Healthy Infants and Toddlers 12 to 15 Months of Age	2	Adjusted GMC ratios	1.21	NA		0.77	1.9	97.5		NA	All	600	Completed	Phase 3
NCT01978093	4378955	8016757	Percentage of Subjects With Anti-Polyribosylribitol Phosphate (Anti-PRP) Antibody Concentrations Greater Than or Equal to (≥) 1.0 µg/mL	heptavalent pneumococcal conjugate vaccine	Hib-MenCY-TT (MenHibrix®)|Pediarix®|Rotarix®|Prevnar 13®|PedvaxHIB®|Havrix®	Biological|Biological|Biological|Biological|Biological|Biological	NA	Haemophilus Influenzae Type b|Neisseria Meningitidis	Parallel Assignment	Interventional	Prevention	Randomized	Immunogenicity, Safety and Reactogenicity Study of GlaxoSmithKline (GSK) Biologicals' Hib-MenCY-TT (MenHibrix®) Vaccine Compared to Merck & Co, Inc. PedvaxHIB Vaccine in Healthy Infants and Toddlers 12 to 15 Months of Age	2	Difference in percentage of subjects	0.96	NA		-2.12	4.3	95		NA	All	600	Completed	Phase 3
NCT01978119	4378917	8016729	Change From Baseline in the Percentage (%) of Rescue-free Days Over 12 Weeks (From Paper Diary Card) for Each Treatment Period(TP)	NA	FSC|Placebo	Drug|Drug	asthma	Asthma	Crossover Assignment	Interventional	Treatment	Randomized	A Non-inferiority Study to Evaluate the Efficacy, Safety, and Tolerability of Combination Dry Powder of Fluticasone Propionate and Salmeterol (FSC) 250/50 Microgram (mcg) Twice Daily (BID) in Adults and Adolescents With Asthma	2	Mean Difference (Net)	-0.77	NA		-4.64	3.11	95		NA	All	124	Completed	Phase 3
NCT01978119	4378918	8016730	Change From Baseline in Asthma Control Test (ACT) Over 12 Weeks for Each Treatment Period	NA	FSC|Placebo	Drug|Drug	asthma	Asthma	Crossover Assignment	Interventional	Treatment	Randomized	A Non-inferiority Study to Evaluate the Efficacy, Safety, and Tolerability of Combination Dry Powder of Fluticasone Propionate and Salmeterol (FSC) 250/50 Microgram (mcg) Twice Daily (BID) in Adults and Adolescents With Asthma	2	Mean Difference (Net)	-0.2	NA		-0.9	0.5	95		NA	All	124	Completed	Phase 3
NCT01978119	4378919	8016731	Change From Baseline in the Percentage of Symptom-Free Days From Paper Diary Card Over 12 Weeks	NA	FSC|Placebo	Drug|Drug	asthma	Asthma	Crossover Assignment	Interventional	Treatment	Randomized	A Non-inferiority Study to Evaluate the Efficacy, Safety, and Tolerability of Combination Dry Powder of Fluticasone Propionate and Salmeterol (FSC) 250/50 Microgram (mcg) Twice Daily (BID) in Adults and Adolescents With Asthma	2	Mean Difference (Net)	-2.25	NA		-6.97	2.46	95		NA	All	124	Completed	Phase 3
NCT01978119	4378920	8016733	Change From Baseline (BL) in Rescue Medication Use Over 12 Weeks (From Paper Diary Card) for Each Treatment Period (TP)	NA	FSC|Placebo	Drug|Drug	asthma	Asthma	Crossover Assignment	Interventional	Treatment	Randomized	A Non-inferiority Study to Evaluate the Efficacy, Safety, and Tolerability of Combination Dry Powder of Fluticasone Propionate and Salmeterol (FSC) 250/50 Microgram (mcg) Twice Daily (BID) in Adults and Adolescents With Asthma	2	Mean Difference (Net)	-0.06	NA		-0.2	0.09	95		NA	All	124	Completed	Phase 3
NCT01978119	4378921	8016734	Change From Baseline (BL) in Morning Peak Expiratory Flow Rate (PEFR) Over 12 Weeks (From Paper Diary Card) for Each Treatment Period(TP)	NA	FSC|Placebo	Drug|Drug	asthma	Asthma	Crossover Assignment	Interventional	Treatment	Randomized	A Non-inferiority Study to Evaluate the Efficacy, Safety, and Tolerability of Combination Dry Powder of Fluticasone Propionate and Salmeterol (FSC) 250/50 Microgram (mcg) Twice Daily (BID) in Adults and Adolescents With Asthma	2	Mean Difference (Net)	4.35	NA		-1.34	10.05	95		NA	All	124	Completed	Phase 3
NCT01978119	4378923	8016735	Change From Baseline in Morning Trough FEV1 at Day 28 and Day 56	NA	FSC|Placebo	Drug|Drug	asthma	Asthma	Crossover Assignment	Interventional	Treatment	Randomized	A Non-inferiority Study to Evaluate the Efficacy, Safety, and Tolerability of Combination Dry Powder of Fluticasone Propionate and Salmeterol (FSC) 250/50 Microgram (mcg) Twice Daily (BID) in Adults and Adolescents With Asthma	2	Mean Difference (Net)	0.007	NA		-0.074	0.088	95		NA	All	124	Completed	Phase 3
NCT01978119	4378922	8016735	Change From Baseline in Morning Trough FEV1 at Day 28 and Day 56	NA	FSC|Placebo	Drug|Drug	asthma	Asthma	Crossover Assignment	Interventional	Treatment	Randomized	A Non-inferiority Study to Evaluate the Efficacy, Safety, and Tolerability of Combination Dry Powder of Fluticasone Propionate and Salmeterol (FSC) 250/50 Microgram (mcg) Twice Daily (BID) in Adults and Adolescents With Asthma	2	Mean Difference (Net)	0.022	NA		-0.049	0.092	95		NA	All	124	Completed	Phase 3
NCT01978119	4378924	8016736	FEV1 AUC (0-12) at Day 85 of Each Treatment Period	NA	FSC|Placebo	Drug|Drug	asthma	Asthma	Crossover Assignment	Interventional	Treatment	Randomized	A Non-inferiority Study to Evaluate the Efficacy, Safety, and Tolerability of Combination Dry Powder of Fluticasone Propionate and Salmeterol (FSC) 250/50 Microgram (mcg) Twice Daily (BID) in Adults and Adolescents With Asthma	2	Mean Difference (Final Values)	0.278	NA		-0.372	0.927	95		NA	All	124	Completed	Phase 3
NCT01978119	4378925	8016737	FEV1 Area Under the Curve From 0 to 12 Hours (AUC [0-12]) on Day 1 of Each Treatment Period	NA	FSC|Placebo	Drug|Drug	asthma	Asthma	Crossover Assignment	Interventional	Treatment	Randomized	A Non-inferiority Study to Evaluate the Efficacy, Safety, and Tolerability of Combination Dry Powder of Fluticasone Propionate and Salmeterol (FSC) 250/50 Microgram (mcg) Twice Daily (BID) in Adults and Adolescents With Asthma	2	Mean Difference (Final Values)	-0.352	NA		-1.039	0.334	95		NA	All	124	Completed	Phase 3
NCT01978119	4378926	8016738	Change From Baseline in Trough Morning Forced Expiratory Volume in 1 Second (FEV1) at Day 85	NA	FSC|Placebo	Drug|Drug	asthma	Asthma	Crossover Assignment	Interventional	Treatment	Randomized	A Non-inferiority Study to Evaluate the Efficacy, Safety, and Tolerability of Combination Dry Powder of Fluticasone Propionate and Salmeterol (FSC) 250/50 Microgram (mcg) Twice Daily (BID) in Adults and Adolescents With Asthma	2	Mean Difference (Net)	0.028	NA		-0.024	0.08	95		NA	All	124	Completed	Phase 3
NCT01978145	4378908	8016723	Change From Baseline in COPD Assessment Test (CAT) Scores at Week 12	NA	FSC|Placebo	Drug|Drug	lung diseases, obstructive|lung diseases|pulmonary disease, chronic obstructive	Pulmonary Disease, Chronic Obstructive	Crossover Assignment	Interventional	Treatment	Randomized	A Non-inferiority Study to Evaluate the Efficacy, Safety, and Tolerability of Fluticasone Propionate/Salmeterol (FSC) 250/50 Microgram (mcg) Through a Capsule-Based Inhaler and a Multi-Dose Inhaler Administered Twice Daily (BID) in Adults With Chronic Obstructive Pulmonary Disease (COPD)	2	Mean Difference (Net)	-0.6	NA		-1.1	-0.02	95		NA	All	665	Completed	Phase 3
NCT01978145	4378909	8016724	Change From Baseline in St George's Respiratory Questionnaire-COPD (SGRQ C) Score at Week 12	NA	FSC|Placebo	Drug|Drug	lung diseases, obstructive|lung diseases|pulmonary disease, chronic obstructive	Pulmonary Disease, Chronic Obstructive	Crossover Assignment	Interventional	Treatment	Randomized	A Non-inferiority Study to Evaluate the Efficacy, Safety, and Tolerability of Fluticasone Propionate/Salmeterol (FSC) 250/50 Microgram (mcg) Through a Capsule-Based Inhaler and a Multi-Dose Inhaler Administered Twice Daily (BID) in Adults With Chronic Obstructive Pulmonary Disease (COPD)	2	Mean Difference (Net)	0.24	NA		-0.7	1.19	95		NA	All	665	Completed	Phase 3
NCT01978145	4378911	8016725	Change From Baseline in Transition Dyspnoea Index (TDI) Focal Score at Days 28, 56 and 85	NA	FSC|Placebo	Drug|Drug	lung diseases, obstructive|lung diseases|pulmonary disease, chronic obstructive	Pulmonary Disease, Chronic Obstructive	Crossover Assignment	Interventional	Treatment	Randomized	A Non-inferiority Study to Evaluate the Efficacy, Safety, and Tolerability of Fluticasone Propionate/Salmeterol (FSC) 250/50 Microgram (mcg) Through a Capsule-Based Inhaler and a Multi-Dose Inhaler Administered Twice Daily (BID) in Adults With Chronic Obstructive Pulmonary Disease (COPD)	2	Mean Difference (Net)	-0.069	NA		-0.349	0.212	95		NA	All	665	Completed	Phase 3
NCT01978145	4378910	8016725	Change From Baseline in Transition Dyspnoea Index (TDI) Focal Score at Days 28, 56 and 85	NA	FSC|Placebo	Drug|Drug	lung diseases, obstructive|lung diseases|pulmonary disease, chronic obstructive	Pulmonary Disease, Chronic Obstructive	Crossover Assignment	Interventional	Treatment	Randomized	A Non-inferiority Study to Evaluate the Efficacy, Safety, and Tolerability of Fluticasone Propionate/Salmeterol (FSC) 250/50 Microgram (mcg) Through a Capsule-Based Inhaler and a Multi-Dose Inhaler Administered Twice Daily (BID) in Adults With Chronic Obstructive Pulmonary Disease (COPD)	2	Mean Difference (Net)	-0.133	NA		-0.413	0.148	95		NA	All	665	Completed	Phase 3
NCT01978145	4378912	8016725	Change From Baseline in Transition Dyspnoea Index (TDI) Focal Score at Days 28, 56 and 85	NA	FSC|Placebo	Drug|Drug	lung diseases, obstructive|lung diseases|pulmonary disease, chronic obstructive	Pulmonary Disease, Chronic Obstructive	Crossover Assignment	Interventional	Treatment	Randomized	A Non-inferiority Study to Evaluate the Efficacy, Safety, and Tolerability of Fluticasone Propionate/Salmeterol (FSC) 250/50 Microgram (mcg) Through a Capsule-Based Inhaler and a Multi-Dose Inhaler Administered Twice Daily (BID) in Adults With Chronic Obstructive Pulmonary Disease (COPD)	2	Mean Difference (Net)	-0.003	NA		-0.278	0.272	95		NA	All	665	Completed	Phase 3
NCT01978145	4378913	8016726	FEV1 Area Under the Curve From 0 to 10 Hours (AUC [0-10]) on Day 85 of Each Treatment Period	NA	FSC|Placebo	Drug|Drug	lung diseases, obstructive|lung diseases|pulmonary disease, chronic obstructive	Pulmonary Disease, Chronic Obstructive	Crossover Assignment	Interventional	Treatment	Randomized	A Non-inferiority Study to Evaluate the Efficacy, Safety, and Tolerability of Fluticasone Propionate/Salmeterol (FSC) 250/50 Microgram (mcg) Through a Capsule-Based Inhaler and a Multi-Dose Inhaler Administered Twice Daily (BID) in Adults With Chronic Obstructive Pulmonary Disease (COPD)	2	Mean Difference (Final Values)	0.166	NA		-0.06	0.393	95		NA	All	665	Completed	Phase 3
NCT01978145	4378914	8016727	Change From Baseline in Trough Morning Forced Expiratory Volume in 1 Second (FEV1) at Day 28 and 56	NA	FSC|Placebo	Drug|Drug	lung diseases, obstructive|lung diseases|pulmonary disease, chronic obstructive	Pulmonary Disease, Chronic Obstructive	Crossover Assignment	Interventional	Treatment	Randomized	A Non-inferiority Study to Evaluate the Efficacy, Safety, and Tolerability of Fluticasone Propionate/Salmeterol (FSC) 250/50 Microgram (mcg) Through a Capsule-Based Inhaler and a Multi-Dose Inhaler Administered Twice Daily (BID) in Adults With Chronic Obstructive Pulmonary Disease (COPD)	2	Mean Difference (Net)	0.02	NA		-0.005	0.044	95		NA	All	665	Completed	Phase 3
NCT01978145	4378915	8016727	Change From Baseline in Trough Morning Forced Expiratory Volume in 1 Second (FEV1) at Day 28 and 56	NA	FSC|Placebo	Drug|Drug	lung diseases, obstructive|lung diseases|pulmonary disease, chronic obstructive	Pulmonary Disease, Chronic Obstructive	Crossover Assignment	Interventional	Treatment	Randomized	A Non-inferiority Study to Evaluate the Efficacy, Safety, and Tolerability of Fluticasone Propionate/Salmeterol (FSC) 250/50 Microgram (mcg) Through a Capsule-Based Inhaler and a Multi-Dose Inhaler Administered Twice Daily (BID) in Adults With Chronic Obstructive Pulmonary Disease (COPD)	2	Mean Difference (Net)	0.004	NA		-0.019	0.027	95		NA	All	665	Completed	Phase 3
NCT01978145	4378916	8016728	Change From Baseline in Trough Morning Forced Expiratory Volume in 1 Second (FEV1) at Day 85	NA	FSC|Placebo	Drug|Drug	lung diseases, obstructive|lung diseases|pulmonary disease, chronic obstructive	Pulmonary Disease, Chronic Obstructive	Crossover Assignment	Interventional	Treatment	Randomized	A Non-inferiority Study to Evaluate the Efficacy, Safety, and Tolerability of Fluticasone Propionate/Salmeterol (FSC) 250/50 Microgram (mcg) Through a Capsule-Based Inhaler and a Multi-Dose Inhaler Administered Twice Daily (BID) in Adults With Chronic Obstructive Pulmonary Disease (COPD)	2	Mean Difference (Net)	0.025	NA		0.002	0.047	95		NA	All	665	Completed	Phase 3
NCT01978509	4378907	8016677	Bowel Cleansing	NA	Low volume prep (Prepopik)|Moderate volume prep (Moviprep)|High volume prep (Golytely)	Drug|Drug|Drug	NA	Colonoscopy	Parallel Assignment	Interventional	Diagnostic	Randomized	The Affect of Low-Volume Bowel Preparation for Hospitalized Patients Colonoscopies	3		NA	0.7	ANOVA					NA	All	32	Terminated	N/A
NCT01978938	4378906	8016650	Participants In The Microbiological Intent-To-Treat (Micro-ITT) Population With A Responder Outcome At The Post-Treatment (PT) Visit	levofloxacin|ofloxacin	Eravacycline|Levofloxacin	Drug|Drug	urinary tract infections	cUTI	Parallel Assignment	Interventional	Treatment	Randomized	Efficacy and Safety Study of Eravacycline Compared With Levofloxacin in Complicated Urinary Tract Infections	2	Treatment Difference	-6.5	NA		-14.1	1.2	95		NA	All	908	Completed	Phase 3
NCT01979016	4378889	8016634	Changes From Baseline in GISS Cumulative Score to Week 16	emollients	Dupilumab|Placebo|Background treatment	Drug|Drug|Other	dermatitis|dermatitis, atopic|eczema	Atopic Dermatitis (AD)	Parallel Assignment	Interventional	Treatment	Randomized	Study to Determine the Safety and Effectiveness of Dupilumab for Treatment of Atopic Dermatitis (AD)	2	LS Mean Difference	-3.7	0.0001	ANCOVA	-5.02	-2.39	95		NA	All	54	Completed	Phase 2
NCT01979016	4378890	8016636	Percent Change From Baseline in Participant's Oriented Eczema Measure (POEM) Score to Week 16	emollients	Dupilumab|Placebo|Background treatment	Drug|Drug|Other	dermatitis|dermatitis, atopic|eczema	Atopic Dermatitis (AD)	Parallel Assignment	Interventional	Treatment	Randomized	Study to Determine the Safety and Effectiveness of Dupilumab for Treatment of Atopic Dermatitis (AD)	2	LS Mean Difference	-46.2	0.0001	ANCOVA	-63.9	-28.5	95		NA	All	54	Completed	Phase 2
NCT01979016	4378891	8016637	Absolute Change From Baseline in Participant's Oriented Eczema Measure (POEM) Score to Week 16	emollients	Dupilumab|Placebo|Background treatment	Drug|Drug|Other	dermatitis|dermatitis, atopic|eczema	Atopic Dermatitis (AD)	Parallel Assignment	Interventional	Treatment	Randomized	Study to Determine the Safety and Effectiveness of Dupilumab for Treatment of Atopic Dermatitis (AD)	2	LS Mean Difference	-10.4	0.0001	ANCOVA	-14.3	-6.6	95		NA	All	54	Completed	Phase 2
NCT01979016	4378893	8016638	Percentage of Participants Who Achieved 50%, 75% and 90% Reduction From Baseline in SCORAD Score (SCORAD-50, SCORAD-75 and SCORAD-90 Respectively) at Week 16	emollients	Dupilumab|Placebo|Background treatment	Drug|Drug|Other	dermatitis|dermatitis, atopic|eczema	Atopic Dermatitis (AD)	Parallel Assignment	Interventional	Treatment	Randomized	Study to Determine the Safety and Effectiveness of Dupilumab for Treatment of Atopic Dermatitis (AD)	2	Percentage difference	11.1	0	Cochran-Mantel-Haenszel	-0.7	23	95		NA	All	54	Completed	Phase 2
NCT01979016	4378894	8016638	Percentage of Participants Who Achieved 50%, 75% and 90% Reduction From Baseline in SCORAD Score (SCORAD-50, SCORAD-75 and SCORAD-90 Respectively) at Week 16	emollients	Dupilumab|Placebo|Background treatment	Drug|Drug|Other	dermatitis|dermatitis, atopic|eczema	Atopic Dermatitis (AD)	Parallel Assignment	Interventional	Treatment	Randomized	Study to Determine the Safety and Effectiveness of Dupilumab for Treatment of Atopic Dermatitis (AD)	2	Percentage difference	48.1	0	Cochran-Mantel-Haenszel	27	69.3	95		NA	All	54	Completed	Phase 2
NCT01979016	4378892	8016638	Percentage of Participants Who Achieved 50%, 75% and 90% Reduction From Baseline in SCORAD Score (SCORAD-50, SCORAD-75 and SCORAD-90 Respectively) at Week 16	emollients	Dupilumab|Placebo|Background treatment	Drug|Drug|Other	dermatitis|dermatitis, atopic|eczema	Atopic Dermatitis (AD)	Parallel Assignment	Interventional	Treatment	Randomized	Study to Determine the Safety and Effectiveness of Dupilumab for Treatment of Atopic Dermatitis (AD)	2	Percentage difference	7.4	0	Cochran-Mantel-Haenszel	-2.5	17.3	95		NA	All	54	Completed	Phase 2
NCT01979016	4378897	8016639	Percentage of Participants Who Achieved 50%, 75% and 90% Reduction From Baseline in EASI Score ( EASI-50, EASI-75, and EASI-90 Respectively) at Week 16	emollients	Dupilumab|Placebo|Background treatment	Drug|Drug|Other	dermatitis|dermatitis, atopic|eczema	Atopic Dermatitis (AD)	Parallel Assignment	Interventional	Treatment	Randomized	Study to Determine the Safety and Effectiveness of Dupilumab for Treatment of Atopic Dermatitis (AD)	2	Percentage difference	55.6	0.0001	Cochran-Mantel-Haenszel	33.38	77.73	95		NA	All	54	Completed	Phase 2
NCT01979016	4378896	8016639	Percentage of Participants Who Achieved 50%, 75% and 90% Reduction From Baseline in EASI Score ( EASI-50, EASI-75, and EASI-90 Respectively) at Week 16	emollients	Dupilumab|Placebo|Background treatment	Drug|Drug|Other	dermatitis|dermatitis, atopic|eczema	Atopic Dermatitis (AD)	Parallel Assignment	Interventional	Treatment	Randomized	Study to Determine the Safety and Effectiveness of Dupilumab for Treatment of Atopic Dermatitis (AD)	2	Percentage difference	51.9	0	Cochran-Mantel-Haenszel	29.59	74.12	95		NA	All	54	Completed	Phase 2
NCT01979016	4378895	8016639	Percentage of Participants Who Achieved 50%, 75% and 90% Reduction From Baseline in EASI Score ( EASI-50, EASI-75, and EASI-90 Respectively) at Week 16	emollients	Dupilumab|Placebo|Background treatment	Drug|Drug|Other	dermatitis|dermatitis, atopic|eczema	Atopic Dermatitis (AD)	Parallel Assignment	Interventional	Treatment	Randomized	Study to Determine the Safety and Effectiveness of Dupilumab for Treatment of Atopic Dermatitis (AD)	2	Percentage difference	33.3	0	Cochran-Mantel-Haenszel	15.55	51.11	95		NA	All	54	Completed	Phase 2
NCT01979016	4378898	8016640	Percent Change From Baseline in SCORing Atopic Dermatitis (SCORAD) Score to Week 16	emollients	Dupilumab|Placebo|Background treatment	Drug|Drug|Other	dermatitis|dermatitis, atopic|eczema	Atopic Dermatitis (AD)	Parallel Assignment	Interventional	Treatment	Randomized	Study to Determine the Safety and Effectiveness of Dupilumab for Treatment of Atopic Dermatitis (AD)	2	LS Mean Difference	-46.6	0.0001	ANCOVA	-62	-31.3	95		NA	All	54	Completed	Phase 2
NCT01979016	4378899	8016641	Absolute Change From Baseline in SCORing Atopic Dermatitis (SCORAD) Score to Week 16	emollients	Dupilumab|Placebo|Background treatment	Drug|Drug|Other	dermatitis|dermatitis, atopic|eczema	Atopic Dermatitis (AD)	Parallel Assignment	Interventional	Treatment	Randomized	Study to Determine the Safety and Effectiveness of Dupilumab for Treatment of Atopic Dermatitis (AD)	2	LS Mean Difference	-31.3	0.0001	ANCOVA	-41.5	-21.1	95		NA	All	54	Completed	Phase 2
NCT01979016	4378900	8016642	Absolute Change From Baseline in EASI Score to Week 16	emollients	Dupilumab|Placebo|Background treatment	Drug|Drug|Other	dermatitis|dermatitis, atopic|eczema	Atopic Dermatitis (AD)	Parallel Assignment	Interventional	Treatment	Randomized	Study to Determine the Safety and Effectiveness of Dupilumab for Treatment of Atopic Dermatitis (AD)	2	LS Mean Difference	-21.5	0.0001	ANCOVA	-29	-14	95		NA	All	54	Completed	Phase 2
NCT01979016	4378901	8016643	Percent Change From Baseline in Pruritus Numeric Rating Scale (NRS) at Week 16	emollients	Dupilumab|Placebo|Background treatment	Drug|Drug|Other	dermatitis|dermatitis, atopic|eczema	Atopic Dermatitis (AD)	Parallel Assignment	Interventional	Treatment	Randomized	Study to Determine the Safety and Effectiveness of Dupilumab for Treatment of Atopic Dermatitis (AD)	2	LS Mean Difference	-48.08	0	ANCOVA	-71.31	-24.85	95		NA	All	54	Completed	Phase 2
NCT01979016	4378902	8016644	Absolute Change From Baseline in Pruritus Numeric Rating Scale (NRS) at Week 16	emollients	Dupilumab|Placebo|Background treatment	Drug|Drug|Other	dermatitis|dermatitis, atopic|eczema	Atopic Dermatitis (AD)	Parallel Assignment	Interventional	Treatment	Randomized	Study to Determine the Safety and Effectiveness of Dupilumab for Treatment of Atopic Dermatitis (AD)	2	LS Mean Difference	-2.66	0.0001	ANCOVA	-3.8	-1.52	95		NA	All	54	Completed	Phase 2
NCT01979016	4378903	8016645	Percentage of Participants Who Achieved IGA Score Reduction From Baseline of ≥2 Points at Week 16	emollients	Dupilumab|Placebo|Background treatment	Drug|Drug|Other	dermatitis|dermatitis, atopic|eczema	Atopic Dermatitis (AD)	Parallel Assignment	Interventional	Treatment	Randomized	Study to Determine the Safety and Effectiveness of Dupilumab for Treatment of Atopic Dermatitis (AD)	2	Percentage difference	48.1	0.0001	Cochran-Mantel-Haenszel	28	68.3	95		NA	All	54	Completed	Phase 2
NCT01979016	4378904	8016646	Percentage of Participants With Investigator's Global Assessment (IGA) Score of "0" or "1" at Week 16	emollients	Dupilumab|Placebo|Background treatment	Drug|Drug|Other	dermatitis|dermatitis, atopic|eczema	Atopic Dermatitis (AD)	Parallel Assignment	Interventional	Treatment	Randomized	Study to Determine the Safety and Effectiveness of Dupilumab for Treatment of Atopic Dermatitis (AD)	2	Percentage difference	37	0	Cochran-Mantel-Haenszel	18.82	55.25	95		NA	All	54	Completed	Phase 2
NCT01979016	4378905	8016647	Percent Change From Baseline in the Eczema Area Severity Index Score (EASI) to Week 16	emollients	Dupilumab|Placebo|Background treatment	Drug|Drug|Other	dermatitis|dermatitis, atopic|eczema	Atopic Dermatitis (AD)	Parallel Assignment	Interventional	Treatment	Randomized	Study to Determine the Safety and Effectiveness of Dupilumab for Treatment of Atopic Dermatitis (AD)	2	Least Squares (LS) Mean Difference	-69.4	0.0001	ANCOVA	-92.5	-46.2	95		NA	All	54	Completed	Phase 2
NCT01979185	4378879	8016618	Maximum Plasma Concentration (Cmax) of Simvastatin	simvastatin	Simvastatin|SSP-004184SS	Drug|Drug	NA	Healthy	Crossover Assignment	Interventional	Other	Randomized	Effect of SSP-004184 (SPD602) on the Pharmacokinetics of Simvastatin in Healthy Adult Subjects	2	Ratio of Geometric LS Means	0.594	NA		0.526	0.672	90		NA	All	30	Completed	Phase 1
NCT01979185	4378880	8016619	Area Under the Concentration-time Curve From Time Zero to the Time of the Last Measureable Concentration (AUClast) of Simvastatin	simvastatin	Simvastatin|SSP-004184SS	Drug|Drug	NA	Healthy	Crossover Assignment	Interventional	Other	Randomized	Effect of SSP-004184 (SPD602) on the Pharmacokinetics of Simvastatin in Healthy Adult Subjects	2	Ratio of Geometric LS Means	0.63	NA		0.543	0.73	90		NA	All	30	Completed	Phase 1
NCT01979185	4378881	8016620	Area Under the Plasma Concentration-time Curve (AUC) From Time Zero to Infinity (AUCinf) for Simvastatin	simvastatin	Simvastatin|SSP-004184SS	Drug|Drug	NA	Healthy	Crossover Assignment	Interventional	Other	Randomized	Effect of SSP-004184 (SPD602) on the Pharmacokinetics of Simvastatin in Healthy Adult Subjects	2	Ratio of Geometric LS Means	0.632	NA		0.538	0.744	90		NA	All	30	Completed	Phase 1
NCT01979523	4378878	8016609	Time to Progression (Progression-free Survival [PFS]), Defined From the Date of Randomization to the Date of Documented Progression or Death Per RECIST	trametinib	Laboratory Biomarker Analysis|Pharmacological Study|Trametinib|Uprosertib	Other|Other|Drug|Drug	melanoma|uveal neoplasms	Recurrent Uveal Melanoma|Stage IV Uveal Melanoma AJCC v7	Parallel Assignment	Interventional	Treatment	Randomized	Trametinib With or Without GSK2141795 in Treating Patients With Metastatic Uveal Melanoma	2		NA	0.74	Log Rank					NA	All	42	Completed	Phase 2
NCT01979614	4378877	8016601	Statistical Analysis of Change From Baseline to Day 3 in Myocardial Perfusion Endpoints Compared With Mid Perfusion Reserve Index Using ANCOVA End Points	NA	Serelaxin|Placebo	Drug|Other	myocardial ischemia|coronary disease|coronary artery disease	Coronary Artery Disease	Parallel Assignment	Interventional	Treatment	Randomized	Study of the Vascular Effects of Serelaxin	2	Standard Error	-0.1116	0.438	ANCOVA	-0.399	0.176	95		NA	All	58	Completed	Phase 2
NCT01979952	4378870	8016583	University of California San Diego Shortness of Breath Questionnaire (UCSD-SOBQ) Change From Baseline at 6 Months	nintedanib	Matching Placebo|Nintedanib	Drug|Drug	fibrosis|idiopathic pulmonary fibrosis|pulmonary fibrosis	Idiopathic Pulmonary Fibrosis	Parallel Assignment	Interventional	Treatment	Randomized	Nintedanib Twice Daily vs Placebo in Patients Diagnosed With Idiopathic Pulmonary Fibrosis (IPF)	2	Adjusted mean difference	4.89	NA		-1.47	11.25	95		NA	All	113	Completed	Phase 3
NCT01979952	4378871	8016584	6MWT Total Distance Walked Change From Baseline at 6 Months	nintedanib	Matching Placebo|Nintedanib	Drug|Drug	fibrosis|idiopathic pulmonary fibrosis|pulmonary fibrosis	Idiopathic Pulmonary Fibrosis	Parallel Assignment	Interventional	Treatment	Randomized	Nintedanib Twice Daily vs Placebo in Patients Diagnosed With Idiopathic Pulmonary Fibrosis (IPF)	2	Adjusted mean difference	17.94	NA		-14.21	50.09	95	Standard Error of the Mean	16.19	All	113	Completed	Phase 3
NCT01979952	4378872	8016585	St. George's Respiratory Questionnaire (SGRQ) Total Score Change From Baseline at 6 Months	nintedanib	Matching Placebo|Nintedanib	Drug|Drug	fibrosis|idiopathic pulmonary fibrosis|pulmonary fibrosis	Idiopathic Pulmonary Fibrosis	Parallel Assignment	Interventional	Treatment	Randomized	Nintedanib Twice Daily vs Placebo in Patients Diagnosed With Idiopathic Pulmonary Fibrosis (IPF)	2	Adjusted mean difference	-0.05	NA		-4.89	4.79	95	Standard Error of the Mean	2.434	All	113	Completed	Phase 3
NCT01979952	4378873	8016587	Relative Change in FVC From Baseline at 6 Months	nintedanib	Matching Placebo|Nintedanib	Drug|Drug	fibrosis|idiopathic pulmonary fibrosis|pulmonary fibrosis	Idiopathic Pulmonary Fibrosis	Parallel Assignment	Interventional	Treatment	Randomized	Nintedanib Twice Daily vs Placebo in Patients Diagnosed With Idiopathic Pulmonary Fibrosis (IPF)	2	Adjusted mean difference	2.36	NA		-0.29	5	95		NA	All	113	Completed	Phase 3
NCT01979952	4378874	8016588	Absolute Change in Forced Vital Capacity (FVC) From Baseline at 6 Months	nintedanib	Matching Placebo|Nintedanib	Drug|Drug	fibrosis|idiopathic pulmonary fibrosis|pulmonary fibrosis	Idiopathic Pulmonary Fibrosis	Parallel Assignment	Interventional	Treatment	Randomized	Nintedanib Twice Daily vs Placebo in Patients Diagnosed With Idiopathic Pulmonary Fibrosis (IPF)	2	Adjusted mean difference	69	NA		-8.74	146.75	95	Standard Error of the Mean	39.182	All	113	Completed	Phase 3
NCT01979952	4378875	8016589	Effect of Six Month Delayed Treatment Onset: Relative Change From Baseline in HRCT QLF Score at 12 Months	nintedanib	Matching Placebo|Nintedanib	Drug|Drug	fibrosis|idiopathic pulmonary fibrosis|pulmonary fibrosis	Idiopathic Pulmonary Fibrosis	Parallel Assignment	Interventional	Treatment	Randomized	Nintedanib Twice Daily vs Placebo in Patients Diagnosed With Idiopathic Pulmonary Fibrosis (IPF)	2	Adjusted mean difference	2.519	NA		-10.258	15.296	95	Standard Error of the Mean	6.3829	All	113	Completed	Phase 3
NCT01979952	4378876	8016590	Relative Change From Baseline in High Resolution Computerized Tomography (HRCT) Quantitative Lung Fibrosis (QLF) Score at 6 Months	nintedanib	Matching Placebo|Nintedanib	Drug|Drug	fibrosis|idiopathic pulmonary fibrosis|pulmonary fibrosis	Idiopathic Pulmonary Fibrosis	Parallel Assignment	Interventional	Treatment	Randomized	Nintedanib Twice Daily vs Placebo in Patients Diagnosed With Idiopathic Pulmonary Fibrosis (IPF)	2	Adjusted mean difference	3.176	NA		-9.227	15.579	95	Standard Error of the Mean	6.237	All	113	Completed	Phase 3
NCT01980095	4378869	8016575	The Occurrence of H. Pylori Eradication as Confirmed Via 13C UBT Testing	NA	RHB-105|Placebo	Drug|Drug	dyspepsia|infection	Dyspepsia|Helicobacter Pylori Infection	Parallel Assignment	Interventional	Treatment	Randomized	ERADICATE Hp - Treating Helicobacter Pylori With RHB-105	2		NA	0.001	One-sample Z-test, RHB-105 subjects only					NA	All	119	Completed	Phase 3
NCT01980485	4378868	8016568	Number of Participants Reporting no Tobacco Use in the Past 7 Days and Have a Validated CO <10ppm	carbon monoxide	Lung Age feedback and exhaled carbon monoxide|No Lung Age Feedback	Behavioral|Behavioral	NA	Nicotine Dependent Cigarette Smoker	Parallel Assignment	Interventional	Treatment	Randomized	The Get Quit - Stay Quit Study	2		NA	0.65	Chi-squared					NA	All	225	Completed	N/A
NCT01980706	4378862	8016547	Self-reported Sedation on at Least One Occasion by a Participant	baclofen	Baclofen|Placebo	Drug|Drug	alcoholism	Alcoholism	Parallel Assignment	Interventional	Treatment	Randomized	Efficacy and Safety of High Dose Baclofen for Alcohol Dependence	3	Table probability for Fisher's Exact	0.002	0.07	Fisher Exact					NA	All	120	Completed	Phase 2
NCT01980706	4378863	8016548	Carbohydrate-deficient Transferrin	baclofen	Baclofen|Placebo	Drug|Drug	alcoholism	Alcoholism	Parallel Assignment	Interventional	Treatment	Randomized	Efficacy and Safety of High Dose Baclofen for Alcohol Dependence	3	Mean Difference (Final Values)	0.52	0.6	ANCOVA					NA	All	120	Completed	Phase 2
NCT01980706	4378864	8016549	Mean Penn Alcohol Craving Scale Score	baclofen	Baclofen|Placebo	Drug|Drug	alcoholism	Alcoholism	Parallel Assignment	Interventional	Treatment	Randomized	Efficacy and Safety of High Dose Baclofen for Alcohol Dependence	3	Mean Difference (Net)	0.84	0.43	Mixed Models Analysis					NA	All	120	Completed	Phase 2
NCT01980706	4378865	8016550	Mean Spielberger State-Trait Anxiety Inventory Score [State]	baclofen	Baclofen|Placebo	Drug|Drug	alcoholism	Alcoholism	Parallel Assignment	Interventional	Treatment	Randomized	Efficacy and Safety of High Dose Baclofen for Alcohol Dependence	3	Mean Difference (Net)	0.65	0.52	Mixed Models Analysis					NA	All	120	Completed	Phase 2
NCT01980706	4378866	8016551	Mean Percentage of Abstinent Drinking Days	baclofen	Baclofen|Placebo	Drug|Drug	alcoholism	Alcoholism	Parallel Assignment	Interventional	Treatment	Randomized	Efficacy and Safety of High Dose Baclofen for Alcohol Dependence	3	Mean Difference (Net)	3.68	0.028	Mixed Models Analysis					NA	All	120	Completed	Phase 2
NCT01980706	4378867	8016552	Mean Percentage of Heavy Drinking Days	baclofen	Baclofen|Placebo	Drug|Drug	alcoholism	Alcoholism	Parallel Assignment	Interventional	Treatment	Randomized	Efficacy and Safety of High Dose Baclofen for Alcohol Dependence	3	Mean Difference (Net)	4.16	0.018	Mixed Models Analysis					NA	All	120	Completed	Phase 2
NCT01980771	4378861	8016546	Sexual Behavior	NA	BTWB intervention|Cancer prevention and screening	Behavioral|Behavioral	NA	HIV	Parallel Assignment	Interventional	Prevention	Randomized	Barbershop Talk: HIV Prevention for African American Heterosexual Men	2	Odds Ratio (OR)	1.58	0.04	Mixed Models Analysis	1.03	2.43	95		NA	Male	860	Completed	N/A
NCT01980940	4378834	8016525	Study Part 2: Percentage of Participants by Category on Patient Global Assessment of Response to Therapy (PGART)	etoricoxib|dimethyl sulfoxide	Etoricoxib 75 mg 4% DMSO Gel|Etoricoxib 75 mg 4% PG Gel|Etoricoxib 150 mg 4% DMSO Gel|Etoricoxib 150 mg 4% PG Gel|Etoricoxib 163 mg 4% DMSO gel|Placebo|Etoricoxib 50 mg 4% DMSO|Matching Placebo to Etoricoxib 50 mg 4% DMSO Gel	Drug|Drug|Drug|Drug|Drug|Drug|Drug|Drug	osteoarthritis	Osteoarthritis Pain	Crossover Assignment	Interventional	Treatment	Randomized	The Single Dose Pharmacokinetics of Two and Proof of Efficacy of One New Etoricoxib Gel Formulation in Participants With Osteoarthritis (MK-0663-168)	8		NA	0.3992	Jonckheere-Terpstra test					NA	All	70	Completed	Phase 1/Phase 2
NCT01980940	4378836	8016525	Study Part 2: Percentage of Participants by Category on Patient Global Assessment of Response to Therapy (PGART)	etoricoxib|dimethyl sulfoxide	Etoricoxib 75 mg 4% DMSO Gel|Etoricoxib 75 mg 4% PG Gel|Etoricoxib 150 mg 4% DMSO Gel|Etoricoxib 150 mg 4% PG Gel|Etoricoxib 163 mg 4% DMSO gel|Placebo|Etoricoxib 50 mg 4% DMSO|Matching Placebo to Etoricoxib 50 mg 4% DMSO Gel	Drug|Drug|Drug|Drug|Drug|Drug|Drug|Drug	osteoarthritis	Osteoarthritis Pain	Crossover Assignment	Interventional	Treatment	Randomized	The Single Dose Pharmacokinetics of Two and Proof of Efficacy of One New Etoricoxib Gel Formulation in Participants With Osteoarthritis (MK-0663-168)	8		NA	0.4703	Jonckheere-Terpstra test					NA	All	70	Completed	Phase 1/Phase 2
NCT01980940	4378832	8016525	Study Part 2: Percentage of Participants by Category on Patient Global Assessment of Response to Therapy (PGART)	etoricoxib|dimethyl sulfoxide	Etoricoxib 75 mg 4% DMSO Gel|Etoricoxib 75 mg 4% PG Gel|Etoricoxib 150 mg 4% DMSO Gel|Etoricoxib 150 mg 4% PG Gel|Etoricoxib 163 mg 4% DMSO gel|Placebo|Etoricoxib 50 mg 4% DMSO|Matching Placebo to Etoricoxib 50 mg 4% DMSO Gel	Drug|Drug|Drug|Drug|Drug|Drug|Drug|Drug	osteoarthritis	Osteoarthritis Pain	Crossover Assignment	Interventional	Treatment	Randomized	The Single Dose Pharmacokinetics of Two and Proof of Efficacy of One New Etoricoxib Gel Formulation in Participants With Osteoarthritis (MK-0663-168)	8		NA	0.315	Jonckheere-Terpstra test					NA	All	70	Completed	Phase 1/Phase 2
NCT01980940	4378835	8016525	Study Part 2: Percentage of Participants by Category on Patient Global Assessment of Response to Therapy (PGART)	etoricoxib|dimethyl sulfoxide	Etoricoxib 75 mg 4% DMSO Gel|Etoricoxib 75 mg 4% PG Gel|Etoricoxib 150 mg 4% DMSO Gel|Etoricoxib 150 mg 4% PG Gel|Etoricoxib 163 mg 4% DMSO gel|Placebo|Etoricoxib 50 mg 4% DMSO|Matching Placebo to Etoricoxib 50 mg 4% DMSO Gel	Drug|Drug|Drug|Drug|Drug|Drug|Drug|Drug	osteoarthritis	Osteoarthritis Pain	Crossover Assignment	Interventional	Treatment	Randomized	The Single Dose Pharmacokinetics of Two and Proof of Efficacy of One New Etoricoxib Gel Formulation in Participants With Osteoarthritis (MK-0663-168)	8		NA	0.5507	Jonckheere-Terpstra test					NA	All	70	Completed	Phase 1/Phase 2
NCT01980940	4378833	8016525	Study Part 2: Percentage of Participants by Category on Patient Global Assessment of Response to Therapy (PGART)	etoricoxib|dimethyl sulfoxide	Etoricoxib 75 mg 4% DMSO Gel|Etoricoxib 75 mg 4% PG Gel|Etoricoxib 150 mg 4% DMSO Gel|Etoricoxib 150 mg 4% PG Gel|Etoricoxib 163 mg 4% DMSO gel|Placebo|Etoricoxib 50 mg 4% DMSO|Matching Placebo to Etoricoxib 50 mg 4% DMSO Gel	Drug|Drug|Drug|Drug|Drug|Drug|Drug|Drug	osteoarthritis	Osteoarthritis Pain	Crossover Assignment	Interventional	Treatment	Randomized	The Single Dose Pharmacokinetics of Two and Proof of Efficacy of One New Etoricoxib Gel Formulation in Participants With Osteoarthritis (MK-0663-168)	8		NA	0.6626	Jonckheere-Terpstra test					NA	All	70	Completed	Phase 1/Phase 2
NCT01980940	4378837	8016525	Study Part 2: Percentage of Participants by Category on Patient Global Assessment of Response to Therapy (PGART)	etoricoxib|dimethyl sulfoxide	Etoricoxib 75 mg 4% DMSO Gel|Etoricoxib 75 mg 4% PG Gel|Etoricoxib 150 mg 4% DMSO Gel|Etoricoxib 150 mg 4% PG Gel|Etoricoxib 163 mg 4% DMSO gel|Placebo|Etoricoxib 50 mg 4% DMSO|Matching Placebo to Etoricoxib 50 mg 4% DMSO Gel	Drug|Drug|Drug|Drug|Drug|Drug|Drug|Drug	osteoarthritis	Osteoarthritis Pain	Crossover Assignment	Interventional	Treatment	Randomized	The Single Dose Pharmacokinetics of Two and Proof of Efficacy of One New Etoricoxib Gel Formulation in Participants With Osteoarthritis (MK-0663-168)	8		NA	0.2632	Jonckheere-Terpstra test					NA	All	70	Completed	Phase 1/Phase 2
NCT01980940	4378840	8016526	Study Part 2: Change From Baseline in Mean Participant Score on the WOMAC VA 3.1 Physical Functioning Scale	etoricoxib|dimethyl sulfoxide	Etoricoxib 75 mg 4% DMSO Gel|Etoricoxib 75 mg 4% PG Gel|Etoricoxib 150 mg 4% DMSO Gel|Etoricoxib 150 mg 4% PG Gel|Etoricoxib 163 mg 4% DMSO gel|Placebo|Etoricoxib 50 mg 4% DMSO|Matching Placebo to Etoricoxib 50 mg 4% DMSO Gel	Drug|Drug|Drug|Drug|Drug|Drug|Drug|Drug	osteoarthritis	Osteoarthritis Pain	Crossover Assignment	Interventional	Treatment	Randomized	The Single Dose Pharmacokinetics of Two and Proof of Efficacy of One New Etoricoxib Gel Formulation in Participants With Osteoarthritis (MK-0663-168)	8	Mean Difference (Final Values)	-35.2	0.5926	constrained longitudinal data analysis	-144.7	74.4	90	Standard Error of the Mean	65.25	All	70	Completed	Phase 1/Phase 2
NCT01980940	4378838	8016526	Study Part 2: Change From Baseline in Mean Participant Score on the WOMAC VA 3.1 Physical Functioning Scale	etoricoxib|dimethyl sulfoxide	Etoricoxib 75 mg 4% DMSO Gel|Etoricoxib 75 mg 4% PG Gel|Etoricoxib 150 mg 4% DMSO Gel|Etoricoxib 150 mg 4% PG Gel|Etoricoxib 163 mg 4% DMSO gel|Placebo|Etoricoxib 50 mg 4% DMSO|Matching Placebo to Etoricoxib 50 mg 4% DMSO Gel	Drug|Drug|Drug|Drug|Drug|Drug|Drug|Drug	osteoarthritis	Osteoarthritis Pain	Crossover Assignment	Interventional	Treatment	Randomized	The Single Dose Pharmacokinetics of Two and Proof of Efficacy of One New Etoricoxib Gel Formulation in Participants With Osteoarthritis (MK-0663-168)	8	Mean Difference (Final Values)	-42	0.5125	constrained longitudinal data analysis	-149	64.9	90	Standard Error of the Mean	63.7	All	70	Completed	Phase 1/Phase 2
NCT01980940	4378839	8016526	Study Part 2: Change From Baseline in Mean Participant Score on the WOMAC VA 3.1 Physical Functioning Scale	etoricoxib|dimethyl sulfoxide	Etoricoxib 75 mg 4% DMSO Gel|Etoricoxib 75 mg 4% PG Gel|Etoricoxib 150 mg 4% DMSO Gel|Etoricoxib 150 mg 4% PG Gel|Etoricoxib 163 mg 4% DMSO gel|Placebo|Etoricoxib 50 mg 4% DMSO|Matching Placebo to Etoricoxib 50 mg 4% DMSO Gel	Drug|Drug|Drug|Drug|Drug|Drug|Drug|Drug	osteoarthritis	Osteoarthritis Pain	Crossover Assignment	Interventional	Treatment	Randomized	The Single Dose Pharmacokinetics of Two and Proof of Efficacy of One New Etoricoxib Gel Formulation in Participants With Osteoarthritis (MK-0663-168)	8	Mean Difference (Final Values)	-42.3	0.5022	constrained longitudinal data analysis	-147.2	62.6	90	Standard Error of the Mean	62.49	All	70	Completed	Phase 1/Phase 2
NCT01980940	4378841	8016526	Study Part 2: Change From Baseline in Mean Participant Score on the WOMAC VA 3.1 Physical Functioning Scale	etoricoxib|dimethyl sulfoxide	Etoricoxib 75 mg 4% DMSO Gel|Etoricoxib 75 mg 4% PG Gel|Etoricoxib 150 mg 4% DMSO Gel|Etoricoxib 150 mg 4% PG Gel|Etoricoxib 163 mg 4% DMSO gel|Placebo|Etoricoxib 50 mg 4% DMSO|Matching Placebo to Etoricoxib 50 mg 4% DMSO Gel	Drug|Drug|Drug|Drug|Drug|Drug|Drug|Drug	osteoarthritis	Osteoarthritis Pain	Crossover Assignment	Interventional	Treatment	Randomized	The Single Dose Pharmacokinetics of Two and Proof of Efficacy of One New Etoricoxib Gel Formulation in Participants With Osteoarthritis (MK-0663-168)	8	Mean Difference (Final Values)	-33.7	0.6084	constrained longitudinal data analysis	-143.6	76.1	90	Standard Error of the Mean	65.42	All	70	Completed	Phase 1/Phase 2
NCT01980940	4378842	8016526	Study Part 2: Change From Baseline in Mean Participant Score on the WOMAC VA 3.1 Physical Functioning Scale	etoricoxib|dimethyl sulfoxide	Etoricoxib 75 mg 4% DMSO Gel|Etoricoxib 75 mg 4% PG Gel|Etoricoxib 150 mg 4% DMSO Gel|Etoricoxib 150 mg 4% PG Gel|Etoricoxib 163 mg 4% DMSO gel|Placebo|Etoricoxib 50 mg 4% DMSO|Matching Placebo to Etoricoxib 50 mg 4% DMSO Gel	Drug|Drug|Drug|Drug|Drug|Drug|Drug|Drug	osteoarthritis	Osteoarthritis Pain	Crossover Assignment	Interventional	Treatment	Randomized	The Single Dose Pharmacokinetics of Two and Proof of Efficacy of One New Etoricoxib Gel Formulation in Participants With Osteoarthritis (MK-0663-168)	8	Mean Difference (Final Values)	-52.3	0.4477	constrained longitudinal data analysis	-166.8	62.3	90	Standard Error of the Mean	68.25	All	70	Completed	Phase 1/Phase 2
NCT01980940	4378847	8016527	Study Part 2: Change From Baseline in Mean Participant Score on the WOMAC VA 3.1 Stiffness Scale	etoricoxib|dimethyl sulfoxide	Etoricoxib 75 mg 4% DMSO Gel|Etoricoxib 75 mg 4% PG Gel|Etoricoxib 150 mg 4% DMSO Gel|Etoricoxib 150 mg 4% PG Gel|Etoricoxib 163 mg 4% DMSO gel|Placebo|Etoricoxib 50 mg 4% DMSO|Matching Placebo to Etoricoxib 50 mg 4% DMSO Gel	Drug|Drug|Drug|Drug|Drug|Drug|Drug|Drug	osteoarthritis	Osteoarthritis Pain	Crossover Assignment	Interventional	Treatment	Randomized	The Single Dose Pharmacokinetics of Two and Proof of Efficacy of One New Etoricoxib Gel Formulation in Participants With Osteoarthritis (MK-0663-168)	8	Mean Difference (Final Values)	-14.1	0.1383	constrained longitudinal data analysis	-29.7	1.6	90	Standard Error of the Mean	9.32	All	70	Completed	Phase 1/Phase 2
NCT01980940	4378846	8016527	Study Part 2: Change From Baseline in Mean Participant Score on the WOMAC VA 3.1 Stiffness Scale	etoricoxib|dimethyl sulfoxide	Etoricoxib 75 mg 4% DMSO Gel|Etoricoxib 75 mg 4% PG Gel|Etoricoxib 150 mg 4% DMSO Gel|Etoricoxib 150 mg 4% PG Gel|Etoricoxib 163 mg 4% DMSO gel|Placebo|Etoricoxib 50 mg 4% DMSO|Matching Placebo to Etoricoxib 50 mg 4% DMSO Gel	Drug|Drug|Drug|Drug|Drug|Drug|Drug|Drug	osteoarthritis	Osteoarthritis Pain	Crossover Assignment	Interventional	Treatment	Randomized	The Single Dose Pharmacokinetics of Two and Proof of Efficacy of One New Etoricoxib Gel Formulation in Participants With Osteoarthritis (MK-0663-168)	8	Mean Difference (Final Values)	-10.4	0.238	constrained longitudinal data analysis	-24.9	4.2	90	Standard Error of the Mean	8.66	All	70	Completed	Phase 1/Phase 2
NCT01980940	4378845	8016527	Study Part 2: Change From Baseline in Mean Participant Score on the WOMAC VA 3.1 Stiffness Scale	etoricoxib|dimethyl sulfoxide	Etoricoxib 75 mg 4% DMSO Gel|Etoricoxib 75 mg 4% PG Gel|Etoricoxib 150 mg 4% DMSO Gel|Etoricoxib 150 mg 4% PG Gel|Etoricoxib 163 mg 4% DMSO gel|Placebo|Etoricoxib 50 mg 4% DMSO|Matching Placebo to Etoricoxib 50 mg 4% DMSO Gel	Drug|Drug|Drug|Drug|Drug|Drug|Drug|Drug	osteoarthritis	Osteoarthritis Pain	Crossover Assignment	Interventional	Treatment	Randomized	The Single Dose Pharmacokinetics of Two and Proof of Efficacy of One New Etoricoxib Gel Formulation in Participants With Osteoarthritis (MK-0663-168)	8	Mean Difference (Final Values)	-9.5	0.2691	constrained longitudinal data analysis	-23.9	4.8	90	Standard Error of the Mean	8.53	All	70	Completed	Phase 1/Phase 2
NCT01980940	4378843	8016527	Study Part 2: Change From Baseline in Mean Participant Score on the WOMAC VA 3.1 Stiffness Scale	etoricoxib|dimethyl sulfoxide	Etoricoxib 75 mg 4% DMSO Gel|Etoricoxib 75 mg 4% PG Gel|Etoricoxib 150 mg 4% DMSO Gel|Etoricoxib 150 mg 4% PG Gel|Etoricoxib 163 mg 4% DMSO gel|Placebo|Etoricoxib 50 mg 4% DMSO|Matching Placebo to Etoricoxib 50 mg 4% DMSO Gel	Drug|Drug|Drug|Drug|Drug|Drug|Drug|Drug	osteoarthritis	Osteoarthritis Pain	Crossover Assignment	Interventional	Treatment	Randomized	The Single Dose Pharmacokinetics of Two and Proof of Efficacy of One New Etoricoxib Gel Formulation in Participants With Osteoarthritis (MK-0663-168)	8	Mean Difference (Final Values)	-7.1	0.3881	constrained longitudinal data analysis	-20.9	6.6	90	Standard Error of the Mean	8.19	All	70	Completed	Phase 1/Phase 2
NCT01980940	4378844	8016527	Study Part 2: Change From Baseline in Mean Participant Score on the WOMAC VA 3.1 Stiffness Scale	etoricoxib|dimethyl sulfoxide	Etoricoxib 75 mg 4% DMSO Gel|Etoricoxib 75 mg 4% PG Gel|Etoricoxib 150 mg 4% DMSO Gel|Etoricoxib 150 mg 4% PG Gel|Etoricoxib 163 mg 4% DMSO gel|Placebo|Etoricoxib 50 mg 4% DMSO|Matching Placebo to Etoricoxib 50 mg 4% DMSO Gel	Drug|Drug|Drug|Drug|Drug|Drug|Drug|Drug	osteoarthritis	Osteoarthritis Pain	Crossover Assignment	Interventional	Treatment	Randomized	The Single Dose Pharmacokinetics of Two and Proof of Efficacy of One New Etoricoxib Gel Formulation in Participants With Osteoarthritis (MK-0663-168)	8	Mean Difference (Final Values)	-8.1	0.3246	constrained longitudinal data analysis	-21.8	5.6	90	Standard Error of the Mean	8.15	All	70	Completed	Phase 1/Phase 2
NCT01980940	4378849	8016528	Study Part 2: Change From Baseline in Mean Participant Score on the Western Ontario and McMaster Universities Arthritis Index (WOMAC) Visual Analog (VA) 3.1 Pain Scale	etoricoxib|dimethyl sulfoxide	Etoricoxib 75 mg 4% DMSO Gel|Etoricoxib 75 mg 4% PG Gel|Etoricoxib 150 mg 4% DMSO Gel|Etoricoxib 150 mg 4% PG Gel|Etoricoxib 163 mg 4% DMSO gel|Placebo|Etoricoxib 50 mg 4% DMSO|Matching Placebo to Etoricoxib 50 mg 4% DMSO Gel	Drug|Drug|Drug|Drug|Drug|Drug|Drug|Drug	osteoarthritis	Osteoarthritis Pain	Crossover Assignment	Interventional	Treatment	Randomized	The Single Dose Pharmacokinetics of Two and Proof of Efficacy of One New Etoricoxib Gel Formulation in Participants With Osteoarthritis (MK-0663-168)	8	Median Difference (Final Values)	-17.6	0.3709	constrained longitudinal data analysis	-50.4	15.1	90	Standard Error of the Mean	19.52	All	70	Completed	Phase 1/Phase 2
NCT01980940	4378850	8016528	Study Part 2: Change From Baseline in Mean Participant Score on the Western Ontario and McMaster Universities Arthritis Index (WOMAC) Visual Analog (VA) 3.1 Pain Scale	etoricoxib|dimethyl sulfoxide	Etoricoxib 75 mg 4% DMSO Gel|Etoricoxib 75 mg 4% PG Gel|Etoricoxib 150 mg 4% DMSO Gel|Etoricoxib 150 mg 4% PG Gel|Etoricoxib 163 mg 4% DMSO gel|Placebo|Etoricoxib 50 mg 4% DMSO|Matching Placebo to Etoricoxib 50 mg 4% DMSO Gel	Drug|Drug|Drug|Drug|Drug|Drug|Drug|Drug	osteoarthritis	Osteoarthritis Pain	Crossover Assignment	Interventional	Treatment	Randomized	The Single Dose Pharmacokinetics of Two and Proof of Efficacy of One New Etoricoxib Gel Formulation in Participants With Osteoarthritis (MK-0663-168)	8	Mean Difference (Final Values)	-21.4	0.288	constrained longitudinal data analysis	-54.9	12	90	Standard Error of the Mean	19.94	All	70	Completed	Phase 1/Phase 2
NCT01980940	4378851	8016528	Study Part 2: Change From Baseline in Mean Participant Score on the Western Ontario and McMaster Universities Arthritis Index (WOMAC) Visual Analog (VA) 3.1 Pain Scale	etoricoxib|dimethyl sulfoxide	Etoricoxib 75 mg 4% DMSO Gel|Etoricoxib 75 mg 4% PG Gel|Etoricoxib 150 mg 4% DMSO Gel|Etoricoxib 150 mg 4% PG Gel|Etoricoxib 163 mg 4% DMSO gel|Placebo|Etoricoxib 50 mg 4% DMSO|Matching Placebo to Etoricoxib 50 mg 4% DMSO Gel	Drug|Drug|Drug|Drug|Drug|Drug|Drug|Drug	osteoarthritis	Osteoarthritis Pain	Crossover Assignment	Interventional	Treatment	Randomized	The Single Dose Pharmacokinetics of Two and Proof of Efficacy of One New Etoricoxib Gel Formulation in Participants With Osteoarthritis (MK-0663-168)	8	Mean Difference (Final Values)	-22.7	0.2548	constrained longitudinal data analysis	-55.7	10.3	90	Standard Error of the Mean	19.66	All	70	Completed	Phase 1/Phase 2
NCT01980940	4378848	8016528	Study Part 2: Change From Baseline in Mean Participant Score on the Western Ontario and McMaster Universities Arthritis Index (WOMAC) Visual Analog (VA) 3.1 Pain Scale	etoricoxib|dimethyl sulfoxide	Etoricoxib 75 mg 4% DMSO Gel|Etoricoxib 75 mg 4% PG Gel|Etoricoxib 150 mg 4% DMSO Gel|Etoricoxib 150 mg 4% PG Gel|Etoricoxib 163 mg 4% DMSO gel|Placebo|Etoricoxib 50 mg 4% DMSO|Matching Placebo to Etoricoxib 50 mg 4% DMSO Gel	Drug|Drug|Drug|Drug|Drug|Drug|Drug|Drug	osteoarthritis	Osteoarthritis Pain	Crossover Assignment	Interventional	Treatment	Randomized	The Single Dose Pharmacokinetics of Two and Proof of Efficacy of One New Etoricoxib Gel Formulation in Participants With Osteoarthritis (MK-0663-168)	8	Mean Difference (Final Values)	-17.3	0.3883	constrained longitudinal data analysis	-50.5	16	90	Standard Error of the Mean	19.81	All	70	Completed	Phase 1/Phase 2
NCT01980940	4378852	8016528	Study Part 2: Change From Baseline in Mean Participant Score on the Western Ontario and McMaster Universities Arthritis Index (WOMAC) Visual Analog (VA) 3.1 Pain Scale	etoricoxib|dimethyl sulfoxide	Etoricoxib 75 mg 4% DMSO Gel|Etoricoxib 75 mg 4% PG Gel|Etoricoxib 150 mg 4% DMSO Gel|Etoricoxib 150 mg 4% PG Gel|Etoricoxib 163 mg 4% DMSO gel|Placebo|Etoricoxib 50 mg 4% DMSO|Matching Placebo to Etoricoxib 50 mg 4% DMSO Gel	Drug|Drug|Drug|Drug|Drug|Drug|Drug|Drug	osteoarthritis	Osteoarthritis Pain	Crossover Assignment	Interventional	Treatment	Randomized	The Single Dose Pharmacokinetics of Two and Proof of Efficacy of One New Etoricoxib Gel Formulation in Participants With Osteoarthritis (MK-0663-168)	8	Mean Difference (Final Values)	-27.3	0.2113	constrained longitudinal data analysis	-63.6	8.9	90	Standard Error of the Mean	21.57	All	70	Completed	Phase 1/Phase 2
NCT01980940	4378856	8016529	Study Part 1: Area Under the Concentration-time Curve of ETOR From Time 0 to Last (AUC0-last) After Single Dosing	etoricoxib|dimethyl sulfoxide	Etoricoxib 75 mg 4% DMSO Gel|Etoricoxib 75 mg 4% PG Gel|Etoricoxib 150 mg 4% DMSO Gel|Etoricoxib 150 mg 4% PG Gel|Etoricoxib 163 mg 4% DMSO gel|Placebo|Etoricoxib 50 mg 4% DMSO|Matching Placebo to Etoricoxib 50 mg 4% DMSO Gel	Drug|Drug|Drug|Drug|Drug|Drug|Drug|Drug	osteoarthritis	Osteoarthritis Pain	Crossover Assignment	Interventional	Treatment	Randomized	The Single Dose Pharmacokinetics of Two and Proof of Efficacy of One New Etoricoxib Gel Formulation in Participants With Osteoarthritis (MK-0663-168)	8	Treatment ratio	9.32	NA		4.77	18.18	90		NA	All	70	Completed	Phase 1/Phase 2
NCT01980940	4378853	8016529	Study Part 1: Area Under the Concentration-time Curve of ETOR From Time 0 to Last (AUC0-last) After Single Dosing	etoricoxib|dimethyl sulfoxide	Etoricoxib 75 mg 4% DMSO Gel|Etoricoxib 75 mg 4% PG Gel|Etoricoxib 150 mg 4% DMSO Gel|Etoricoxib 150 mg 4% PG Gel|Etoricoxib 163 mg 4% DMSO gel|Placebo|Etoricoxib 50 mg 4% DMSO|Matching Placebo to Etoricoxib 50 mg 4% DMSO Gel	Drug|Drug|Drug|Drug|Drug|Drug|Drug|Drug	osteoarthritis	Osteoarthritis Pain	Crossover Assignment	Interventional	Treatment	Randomized	The Single Dose Pharmacokinetics of Two and Proof of Efficacy of One New Etoricoxib Gel Formulation in Participants With Osteoarthritis (MK-0663-168)	8	Treatment ratio	0.41	NA		0.21	0.79	90		NA	All	70	Completed	Phase 1/Phase 2
NCT01980940	4378855	8016529	Study Part 1: Area Under the Concentration-time Curve of ETOR From Time 0 to Last (AUC0-last) After Single Dosing	etoricoxib|dimethyl sulfoxide	Etoricoxib 75 mg 4% DMSO Gel|Etoricoxib 75 mg 4% PG Gel|Etoricoxib 150 mg 4% DMSO Gel|Etoricoxib 150 mg 4% PG Gel|Etoricoxib 163 mg 4% DMSO gel|Placebo|Etoricoxib 50 mg 4% DMSO|Matching Placebo to Etoricoxib 50 mg 4% DMSO Gel	Drug|Drug|Drug|Drug|Drug|Drug|Drug|Drug	osteoarthritis	Osteoarthritis Pain	Crossover Assignment	Interventional	Treatment	Randomized	The Single Dose Pharmacokinetics of Two and Proof of Efficacy of One New Etoricoxib Gel Formulation in Participants With Osteoarthritis (MK-0663-168)	8	Treatment ratio	8.12	NA		6.39	10.32	90		NA	All	70	Completed	Phase 1/Phase 2
NCT01980940	4378854	8016529	Study Part 1: Area Under the Concentration-time Curve of ETOR From Time 0 to Last (AUC0-last) After Single Dosing	etoricoxib|dimethyl sulfoxide	Etoricoxib 75 mg 4% DMSO Gel|Etoricoxib 75 mg 4% PG Gel|Etoricoxib 150 mg 4% DMSO Gel|Etoricoxib 150 mg 4% PG Gel|Etoricoxib 163 mg 4% DMSO gel|Placebo|Etoricoxib 50 mg 4% DMSO|Matching Placebo to Etoricoxib 50 mg 4% DMSO Gel	Drug|Drug|Drug|Drug|Drug|Drug|Drug|Drug	osteoarthritis	Osteoarthritis Pain	Crossover Assignment	Interventional	Treatment	Randomized	The Single Dose Pharmacokinetics of Two and Proof of Efficacy of One New Etoricoxib Gel Formulation in Participants With Osteoarthritis (MK-0663-168)	8	Treatment ratio	0.47	NA		0.39	0.57	90		NA	All	70	Completed	Phase 1/Phase 2
NCT01980940	4378858	8016531	Study Part 1: Maximum Concentration (Cmax) of ETOR After Single Dosing	etoricoxib|dimethyl sulfoxide	Etoricoxib 75 mg 4% DMSO Gel|Etoricoxib 75 mg 4% PG Gel|Etoricoxib 150 mg 4% DMSO Gel|Etoricoxib 150 mg 4% PG Gel|Etoricoxib 163 mg 4% DMSO gel|Placebo|Etoricoxib 50 mg 4% DMSO|Matching Placebo to Etoricoxib 50 mg 4% DMSO Gel	Drug|Drug|Drug|Drug|Drug|Drug|Drug|Drug	osteoarthritis	Osteoarthritis Pain	Crossover Assignment	Interventional	Treatment	Randomized	The Single Dose Pharmacokinetics of Two and Proof of Efficacy of One New Etoricoxib Gel Formulation in Participants With Osteoarthritis (MK-0663-168)	8	Treatment ratio	0.45	NA		0.38	0.55	90		NA	All	70	Completed	Phase 1/Phase 2
NCT01980940	4378857	8016531	Study Part 1: Maximum Concentration (Cmax) of ETOR After Single Dosing	etoricoxib|dimethyl sulfoxide	Etoricoxib 75 mg 4% DMSO Gel|Etoricoxib 75 mg 4% PG Gel|Etoricoxib 150 mg 4% DMSO Gel|Etoricoxib 150 mg 4% PG Gel|Etoricoxib 163 mg 4% DMSO gel|Placebo|Etoricoxib 50 mg 4% DMSO|Matching Placebo to Etoricoxib 50 mg 4% DMSO Gel	Drug|Drug|Drug|Drug|Drug|Drug|Drug|Drug	osteoarthritis	Osteoarthritis Pain	Crossover Assignment	Interventional	Treatment	Randomized	The Single Dose Pharmacokinetics of Two and Proof of Efficacy of One New Etoricoxib Gel Formulation in Participants With Osteoarthritis (MK-0663-168)	8	Treatment ratio	0.65	NA		0.51	0.83	90		NA	All	70	Completed	Phase 1/Phase 2
NCT01980940	4378859	8016531	Study Part 1: Maximum Concentration (Cmax) of ETOR After Single Dosing	etoricoxib|dimethyl sulfoxide	Etoricoxib 75 mg 4% DMSO Gel|Etoricoxib 75 mg 4% PG Gel|Etoricoxib 150 mg 4% DMSO Gel|Etoricoxib 150 mg 4% PG Gel|Etoricoxib 163 mg 4% DMSO gel|Placebo|Etoricoxib 50 mg 4% DMSO|Matching Placebo to Etoricoxib 50 mg 4% DMSO Gel	Drug|Drug|Drug|Drug|Drug|Drug|Drug|Drug	osteoarthritis	Osteoarthritis Pain	Crossover Assignment	Interventional	Treatment	Randomized	The Single Dose Pharmacokinetics of Two and Proof of Efficacy of One New Etoricoxib Gel Formulation in Participants With Osteoarthritis (MK-0663-168)	8	Treatment ratio	7.3	NA		6.05	8.81	90		NA	All	70	Completed	Phase 1/Phase 2
NCT01980940	4378860	8016531	Study Part 1: Maximum Concentration (Cmax) of ETOR After Single Dosing	etoricoxib|dimethyl sulfoxide	Etoricoxib 75 mg 4% DMSO Gel|Etoricoxib 75 mg 4% PG Gel|Etoricoxib 150 mg 4% DMSO Gel|Etoricoxib 150 mg 4% PG Gel|Etoricoxib 163 mg 4% DMSO gel|Placebo|Etoricoxib 50 mg 4% DMSO|Matching Placebo to Etoricoxib 50 mg 4% DMSO Gel	Drug|Drug|Drug|Drug|Drug|Drug|Drug|Drug	osteoarthritis	Osteoarthritis Pain	Crossover Assignment	Interventional	Treatment	Randomized	The Single Dose Pharmacokinetics of Two and Proof of Efficacy of One New Etoricoxib Gel Formulation in Participants With Osteoarthritis (MK-0663-168)	8	Treatment ratio	5.09	NA		4.03	6.42	90		NA	All	70	Completed	Phase 1/Phase 2
NCT01981096	4378830	8016506	Functional Disability	NA	Fibromyalgia integrative training|Cognitive Behavioral Therapy	Behavioral|Behavioral	fibromyalgia|myofascial pain syndromes	Juvenile Fibromyalgia	Parallel Assignment	Interventional	Treatment	Randomized	Fibromyalgia Integrative Training for Teens	2		NA	0.055	ANCOVA					NA	All	40	Completed	N/A
NCT01981096	4378831	8016507	Average Pain Intensity	NA	Fibromyalgia integrative training|Cognitive Behavioral Therapy	Behavioral|Behavioral	fibromyalgia|myofascial pain syndromes	Juvenile Fibromyalgia	Parallel Assignment	Interventional	Treatment	Randomized	Fibromyalgia Integrative Training for Teens	2		NA	0.011	ANCOVA					NA	All	40	Completed	N/A
NCT01981122	4378829	8016503	To Evaluate Peripheral PA2024-specific T Cell Proliferation Response to Sipuleucel-T Over Time Via a T Cell Stimulation Index (SI).	NA	sipuleucel-T|enzalutamide	Biological|Drug	prostatic neoplasms	Metastatic Prostate Cancer	Parallel Assignment	Interventional	Basic Science	Randomized	A Study of Sipuleucel-T With Administration of Enzalutamide in Men With Metastatic Castrate-Resistant Prostate Cancer	2		NA	0.095	Mixed Models Analysis					NA	Male	52	Completed	Phase 2
NCT01981564	4378827	8016461	Symptom Days	NA	Asthma Express Intervention|Standard Asthma Education Control Group	Behavioral|Behavioral	emergencies|asthma	Asthma	Parallel Assignment	Interventional	Health Services Research	Randomized	Asthma Express: Bridging the Emergency to Primary Care in Underserved Children	2		NA	0.06	ANOVA					NA	All	222	Completed	N/A
NCT01981616	4378825	8016454	Percentage of Participants With an Immune Response to Oral Cholera Vaccine	vaccines|vedolizumab	Vedolizumab|Placebo|Hepatitis B vaccine|Oral cholera vaccine	Drug|Drug|Biological|Biological	inflammatory bowel diseases	Inflammatory Bowel Disease	Parallel Assignment	Interventional	Prevention	Randomized	Immune Response to Systemic and Mucosal Antigenic Challenge in the Presence of Vedolizumab	2	Difference from placebo	-14.2	NA		-24.6	-3.9	95		NA	All	127	Completed	Phase 1
NCT01981616	4378826	8016455	Percentage of Participants With an Immune Response to Hepatitis B Vaccine at Day 74	vaccines|vedolizumab	Vedolizumab|Placebo|Hepatitis B vaccine|Oral cholera vaccine	Drug|Drug|Biological|Biological	inflammatory bowel diseases	Inflammatory Bowel Disease	Parallel Assignment	Interventional	Prevention	Randomized	Immune Response to Systemic and Mucosal Antigenic Challenge in the Presence of Vedolizumab	2		NA	NA						NA	All	127	Completed	Phase 1
NCT01981863	4378824	8016444	Length of Time Between Incision and Cardiopulmonary Bypass	aminocaproic acid	Epsilonaminocaproic acid|Placebo	Drug|Drug	NA	Pathologic Fibrinolysis	Parallel Assignment	Interventional	Prevention	Randomized	Fibrinolysis Before Cardiopulmonary Bypass?	2		NA	0.21	t-test, 2 sided					NA	All	40	Completed	Phase 4
NCT01982435	4378796	8016364	Number of Participants With Non-severe Ocular Adverse Events	ranibizumab	Ranibizumab|Ranibizumab	Drug|Drug	macular edema|edema	Diabetic Macular Edema	Parallel Assignment	Interventional	Treatment	Randomized	Safety and Efficacy of Ranibizumab for Diabetic Macular Edema	2		NA	0.05	t-test, 2 sided					NA	All	27	Completed	Phase 1/Phase 2
NCT01982448	4378792	8016351	Number With Pathologic Complete Response (pCR) by HR-deficiency (HRD) Status	paclitaxel|cisplatin	Cisplatin|Paclitaxel	Drug|Drug	triple negative breast neoplasms|breast neoplasms	Triple Negative Breast Cancer	Parallel Assignment	Interventional	Treatment	Randomized	Cisplatin vs Paclitaxel for Triple Negative Breast Cancer	2	Odds Ratio (OR)	0.55	NA		0.09	4.14	95		NA	Female	147	Active, not recruiting	Phase 2
NCT01982448	4378793	8016351	Number With Pathologic Complete Response (pCR) by HR-deficiency (HRD) Status	paclitaxel|cisplatin	Cisplatin|Paclitaxel	Drug|Drug	triple negative breast neoplasms|breast neoplasms	Triple Negative Breast Cancer	Parallel Assignment	Interventional	Treatment	Randomized	Cisplatin vs Paclitaxel for Triple Negative Breast Cancer	2	Odds Ratio (OR)	2.32	NA		0.23	118.07	95		NA	Female	147	Active, not recruiting	Phase 2
NCT01982448	4378794	8016352	Number of Participants With Pathologic Response by HR-deficiency (HRD) Status	paclitaxel|cisplatin	Cisplatin|Paclitaxel	Drug|Drug	triple negative breast neoplasms|breast neoplasms	Triple Negative Breast Cancer	Parallel Assignment	Interventional	Treatment	Randomized	Cisplatin vs Paclitaxel for Triple Negative Breast Cancer	2	Odds Ratio (OR)	0.9	NA		0.19	4.95	95		NA	Female	147	Active, not recruiting	Phase 2
NCT01982448	4378795	8016352	Number of Participants With Pathologic Response by HR-deficiency (HRD) Status	paclitaxel|cisplatin	Cisplatin|Paclitaxel	Drug|Drug	triple negative breast neoplasms|breast neoplasms	Triple Negative Breast Cancer	Parallel Assignment	Interventional	Treatment	Randomized	Cisplatin vs Paclitaxel for Triple Negative Breast Cancer	2	Odds Ratio (OR)	2.22	NA		0.39	23.68	95		NA	Female	147	Active, not recruiting	Phase 2
NCT01982942	4378791	8016325	Covariate-adjusted Mean Rate of Change in Brain Atrophy Over 96 Weeks as Measured by Brain Parenchymal Fraction (BPF).	ibudilast	ibudilast|Placebo oral capsule	Drug|Drug	sclerosis|multiple sclerosis|multiple sclerosis, chronic progressive	Multiple Sclerosis, Primary Progressive|Multiple Sclerosis, Secondary Progressive	Parallel Assignment	Interventional	Treatment	Randomized	Safety, Tolerability and Activity Study of Ibudilast in Subjects With Progressive Multiple Sclerosis	2		NA	0.04	t-test, 2 sided					NA	All	255	Completed	Phase 2
NCT01983111	4378790	8016274	Change in the Pain Intensity Score (0-10 NRS) From Visit 1 (Baseline) to 6weeks After Treatment.	buprenorphine|acetaminophen|tramadol	buprenorphine|tramadol/acetaminophen	Drug|Drug	pain, postoperative	Pain	Parallel Assignment	Interventional	Treatment	Randomized	Compare the Efficacy and Safety of Norspan to Tramadol/Acetaminophen With Prolonged Postoperative Pain (PASSION)	2	Mean Difference (Final Values)	-0.43	0.2658	t-test, 2 sided	-6	3	97.5	Standard Deviation	1.79	All	136	Completed	Phase 4
NCT01983228	4378784	8016263	Mean Change in Average Daily Total Steps at 6 Months	NA	Intervention Condition	Behavioral	musculoskeletal pain	Musculoskeletal Pain	Parallel Assignment	Interventional	Treatment	Randomized	A Proactive Walking Trial to Reduce Pain in Black Veterans	2	Mean Difference (Final Values)	193.9	0.56	Regression, Linear	-454.93	842.73	95		NA	All	500	Completed	N/A
NCT01983228	4378785	8016264	Overall Improvement Assessed by Patient Global Impression of Change Scale at 6 Months	NA	Intervention Condition	Behavioral	musculoskeletal pain	Musculoskeletal Pain	Parallel Assignment	Interventional	Treatment	Randomized	A Proactive Walking Trial to Reduce Pain in Black Veterans	2	Mean Difference (Final Values)	0.38	0.05	Regression, Linear	0	0.77	95		NA	All	500	Completed	N/A
NCT01983228	4378786	8016265	Change in Depression at 6 Months	NA	Intervention Condition	Behavioral	musculoskeletal pain	Musculoskeletal Pain	Parallel Assignment	Interventional	Treatment	Randomized	A Proactive Walking Trial to Reduce Pain in Black Veterans	2	Mean Difference (Final Values)	-0.59	0.28	Regression, Linear	-1.68	0.49	95		NA	All	500	Completed	N/A
NCT01983228	4378787	8016266	Change in Generalized Anxiety Disorder at 6 Months	NA	Intervention Condition	Behavioral	musculoskeletal pain	Musculoskeletal Pain	Parallel Assignment	Interventional	Treatment	Randomized	A Proactive Walking Trial to Reduce Pain in Black Veterans	2	Mean Difference (Final Values)	-0.52	0.38	Regression, Linear	-1.69	0.65	95		NA	All	500	Completed	N/A
NCT01983228	4378788	8016267	Change in Brief Pain Intensity Scale at 6 Months	NA	Intervention Condition	Behavioral	musculoskeletal pain	Musculoskeletal Pain	Parallel Assignment	Interventional	Treatment	Randomized	A Proactive Walking Trial to Reduce Pain in Black Veterans	2	Median Difference (Final Values)	-0.2	0.34	Regression, Linear	-0.62	0.21	95		NA	All	500	Completed	N/A
NCT01983228	4378789	8016268	30% Improvement in Physical Functioning as Assessed by the Roland Morris Disability Questionnaire [RMDQ]) at 6 Months	NA	Intervention Condition	Behavioral	musculoskeletal pain	Musculoskeletal Pain	Parallel Assignment	Interventional	Treatment	Randomized	A Proactive Walking Trial to Reduce Pain in Black Veterans	2	Odds Ratio (OR)	1.61	0.09	Regression, Logistic	0.94	2.77	95		NA	All	500	Completed	N/A
NCT01983293	4378783	8016235	Number of Patients With Improved Clinical Composite Score	NA	QLV based implant strategy|Standard of care implant strategy	Device|Device	bundle-branch block|cardiomyopathies|heart block	Ischemic or Non-ischemic Cardiomyopathy|Non-left Bundle Branch Block	Parallel Assignment	Interventional	Treatment	Randomized	CRT Implant Strategy Using the Longest Electrical Delay for Non-left Bundle Branch Block Patients	2		NA	0.001	Fisher Exact					NA	All	248	Completed	N/A
NCT01983566	4378755	8016219	Cmax	omeprazole	BI 207127 high fat|BI 207127 with Omeprazole|BI 207127|BI 207127 low fat	Drug|Drug|Drug|Drug	NA	Healthy	Crossover Assignment	Interventional	Treatment	Randomized	Effect of Food and Increased Gastric pH Value on Bioavailability of a Single Dose of BI 207127 in Healthy Caucasian and Japanese Subjects	4	Geometric mean ratio (%)	114.83	0.3674	ANOVA	74.803	176.281	90		NA	All	16	Terminated	Phase 1
NCT01983566	4378756	8016220	AUC(0-tz)	omeprazole	BI 207127 high fat|BI 207127 with Omeprazole|BI 207127|BI 207127 low fat	Drug|Drug|Drug|Drug	NA	Healthy	Crossover Assignment	Interventional	Treatment	Randomized	Effect of Food and Increased Gastric pH Value on Bioavailability of a Single Dose of BI 207127 in Healthy Caucasian and Japanese Subjects	4	Geometric mean ratio (%)	115.8	0.3944	ANOVA	63.52	211.11	90		NA	All	16	Terminated	Phase 1
NCT01983683	4378743	8016209	Sustained Cure Rate (SCR) in the Per-protocol Population	vancomycin|oxazolidinones	Cadazolid|Vancomycin|Cadazolid-matching placebo|Vancomycin-matching placebo	Drug|Drug|Drug|Drug	diarrhea|clostridium infections	Clostridium Difficile Infection	Parallel Assignment	Interventional	Treatment	Randomized	Efficacy and Safety of Cadazolid Versus Vancomycin in Subjects With Clostridium Difficile-associated Diarrhea	2	Difference between 2 proportions	2.7	NA		-5.5	10.9	95		NA	All	631	Completed	Phase 3
NCT01983683	4378744	8016210	Investigator's Assessment of Sustained Response Rate (ISR Rate) at Visit 5	vancomycin|oxazolidinones	Cadazolid|Vancomycin|Cadazolid-matching placebo|Vancomycin-matching placebo	Drug|Drug|Drug|Drug	diarrhea|clostridium infections	Clostridium Difficile Infection	Parallel Assignment	Interventional	Treatment	Randomized	Efficacy and Safety of Cadazolid Versus Vancomycin in Subjects With Clostridium Difficile-associated Diarrhea	2	Difference between 2 proportions	8.8	NA		1.1	16.4	95		NA	All	631	Completed	Phase 3
NCT01983683	4378745	8016211	Investigator's Assessment of Clinical Response (ICR) Rate at Visit 4 in the Per-protocol Population	vancomycin|oxazolidinones	Cadazolid|Vancomycin|Cadazolid-matching placebo|Vancomycin-matching placebo	Drug|Drug|Drug|Drug	diarrhea|clostridium infections	Clostridium Difficile Infection	Parallel Assignment	Interventional	Treatment	Randomized	Efficacy and Safety of Cadazolid Versus Vancomycin in Subjects With Clostridium Difficile-associated Diarrhea	2	Difference between 2 proportions	-1.6	NA		-6.5	3.3	95		NA	All	631	Completed	Phase 3
NCT01983683	4378746	8016212	Investigator's Assessment of Clinical Response (ICR) Rate at Visit 4 in the Modified Intent-to-treat Population	vancomycin|oxazolidinones	Cadazolid|Vancomycin|Cadazolid-matching placebo|Vancomycin-matching placebo	Drug|Drug|Drug|Drug	diarrhea|clostridium infections	Clostridium Difficile Infection	Parallel Assignment	Interventional	Treatment	Randomized	Efficacy and Safety of Cadazolid Versus Vancomycin in Subjects With Clostridium Difficile-associated Diarrhea	2	Difference between 2 proportions	-1.1	NA		-6.5	4.2	95		NA	All	631	Completed	Phase 3
NCT01983683	4378748	8016213	Change From Baseline to Day 3 in Clostridium Difficile Infection (CDI) Daily Symptoms Patient-Reported Outcome (CDI-DaySyms PRO) Domain Scores	vancomycin|oxazolidinones	Cadazolid|Vancomycin|Cadazolid-matching placebo|Vancomycin-matching placebo	Drug|Drug|Drug|Drug	diarrhea|clostridium infections	Clostridium Difficile Infection	Parallel Assignment	Interventional	Treatment	Randomized	Efficacy and Safety of Cadazolid Versus Vancomycin in Subjects With Clostridium Difficile-associated Diarrhea	2	Least Square Mean difference	0.025	0.7833	ANOVA	-0.15	0.2	95		NA	All	631	Completed	Phase 3
NCT01983683	4378749	8016213	Change From Baseline to Day 3 in Clostridium Difficile Infection (CDI) Daily Symptoms Patient-Reported Outcome (CDI-DaySyms PRO) Domain Scores	vancomycin|oxazolidinones	Cadazolid|Vancomycin|Cadazolid-matching placebo|Vancomycin-matching placebo	Drug|Drug|Drug|Drug	diarrhea|clostridium infections	Clostridium Difficile Infection	Parallel Assignment	Interventional	Treatment	Randomized	Efficacy and Safety of Cadazolid Versus Vancomycin in Subjects With Clostridium Difficile-associated Diarrhea	2	Least Square Mean difference	-0.044	0.6871	ANOVA	-0.26	0.17	95		NA	All	631	Completed	Phase 3
NCT01983683	4378747	8016213	Change From Baseline to Day 3 in Clostridium Difficile Infection (CDI) Daily Symptoms Patient-Reported Outcome (CDI-DaySyms PRO) Domain Scores	vancomycin|oxazolidinones	Cadazolid|Vancomycin|Cadazolid-matching placebo|Vancomycin-matching placebo	Drug|Drug|Drug|Drug	diarrhea|clostridium infections	Clostridium Difficile Infection	Parallel Assignment	Interventional	Treatment	Randomized	Efficacy and Safety of Cadazolid Versus Vancomycin in Subjects With Clostridium Difficile-associated Diarrhea	2	Least Square Mean difference	0.061	0.4145	ANOVA	-0.09	0.21	95		NA	All	631	Completed	Phase 3
NCT01983683	4378750	8016214	Kaplan-Meier Estimates for Resolution of Diarrhea (ROD)	vancomycin|oxazolidinones	Cadazolid|Vancomycin|Cadazolid-matching placebo|Vancomycin-matching placebo	Drug|Drug|Drug|Drug	diarrhea|clostridium infections	Clostridium Difficile Infection	Parallel Assignment	Interventional	Treatment	Randomized	Efficacy and Safety of Cadazolid Versus Vancomycin in Subjects With Clostridium Difficile-associated Diarrhea	2	Hazard Ratio (HR)	1.04	0.7794	Log Rank	0.86	1.24	95		NA	All	631	Completed	Phase 3
NCT01983683	4378751	8016215	Sustained Cure Rate (SCR) in the Modified Intent-to-treat Population	vancomycin|oxazolidinones	Cadazolid|Vancomycin|Cadazolid-matching placebo|Vancomycin-matching placebo	Drug|Drug|Drug|Drug	diarrhea|clostridium infections	Clostridium Difficile Infection	Parallel Assignment	Interventional	Treatment	Randomized	Efficacy and Safety of Cadazolid Versus Vancomycin in Subjects With Clostridium Difficile-associated Diarrhea	2	Difference between 2 proportions	1.7	NA		-6.1	9.4	95		NA	All	631	Completed	Phase 3
NCT01983683	4378752	8016216	Clinical Cure Rate (CCR) in the Per-protocol Population	vancomycin|oxazolidinones	Cadazolid|Vancomycin|Cadazolid-matching placebo|Vancomycin-matching placebo	Drug|Drug|Drug|Drug	diarrhea|clostridium infections	Clostridium Difficile Infection	Parallel Assignment	Interventional	Treatment	Randomized	Efficacy and Safety of Cadazolid Versus Vancomycin in Subjects With Clostridium Difficile-associated Diarrhea	2	Difference between 2 proportions	-4.9	NA		-10.4	0.6	95		NA	All	631	Completed	Phase 3
NCT01983683	4378753	8016217	Clinical Cure Rate (CCR) in the Modified Intent-to-treat Population	vancomycin|oxazolidinones	Cadazolid|Vancomycin|Cadazolid-matching placebo|Vancomycin-matching placebo	Drug|Drug|Drug|Drug	diarrhea|clostridium infections	Clostridium Difficile Infection	Parallel Assignment	Interventional	Treatment	Randomized	Efficacy and Safety of Cadazolid Versus Vancomycin in Subjects With Clostridium Difficile-associated Diarrhea	2	Difference between 2 proportions	-3.6	NA		-9.6	2.3	95		NA	All	631	Completed	Phase 3
NCT01983683	4378754	8016217	Clinical Cure Rate (CCR) in the Modified Intent-to-treat Population	vancomycin|oxazolidinones	Cadazolid|Vancomycin|Cadazolid-matching placebo|Vancomycin-matching placebo	Drug|Drug|Drug|Drug	diarrhea|clostridium infections	Clostridium Difficile Infection	Parallel Assignment	Interventional	Treatment	Randomized	Efficacy and Safety of Cadazolid Versus Vancomycin in Subjects With Clostridium Difficile-associated Diarrhea	2	Difference between 2 proportions	-4.7	NA		-10.7	1.3	95		NA	All	631	Completed	Phase 3
NCT01984164	4378742	8016185	Executive Function	lisinopril|candesartan	Candesartan|Lisinopril	Drug|Drug	cognitive dysfunction	Hypertension|Mild Cognitive Impairment	Parallel Assignment	Interventional	Prevention	Randomized	CAndesartan vs LIsinopril Effects on the BRain	2	Treatment effect size	-13.6	NA		-23.6	-3.7	95		NA	All	176	Completed	Phase 2
NCT01984242	4378701	8016121	OS in IC1/2/3 Population	bevacizumab|sunitinib|atezolizumab|antibodies|antibodies, monoclonal	Atezolizumab (MPDL3280A), an Engineered Anti-PD-L1 Antibody|Bevacizumab|Sunitinib	Drug|Drug|Drug	carcinoma, renal cell|carcinoma	Renal Cell Carcinoma	Parallel Assignment	Interventional	Treatment	Randomized	A Study of Atezolizumab (an Engineered Anti-Programmed Death-Ligand 1 [PD-L1] Antibody) as Monotherapy or in Combination With Bevacizumab (Avastin®) Compared to Sunitinib (Sutent®) in Participants With Untreated Advanced Renal Cell Carcinoma	3	Hazard Ratio (HR)	0.91	0.7879	Log Rank	0.47	1.78	95		NA	All	305	Completed	Phase 2
NCT01984242	4378700	8016121	OS in IC1/2/3 Population	bevacizumab|sunitinib|atezolizumab|antibodies|antibodies, monoclonal	Atezolizumab (MPDL3280A), an Engineered Anti-PD-L1 Antibody|Bevacizumab|Sunitinib	Drug|Drug|Drug	carcinoma, renal cell|carcinoma	Renal Cell Carcinoma	Parallel Assignment	Interventional	Treatment	Randomized	A Study of Atezolizumab (an Engineered Anti-Programmed Death-Ligand 1 [PD-L1] Antibody) as Monotherapy or in Combination With Bevacizumab (Avastin®) Compared to Sunitinib (Sutent®) in Participants With Untreated Advanced Renal Cell Carcinoma	3	Hazard Ratio (HR)	0.96	0.9065	Log Rank	0.52	1.8	95		NA	All	305	Completed	Phase 2
NCT01984242	4378702	8016123	Overall Survival (OS) in ITT Population	bevacizumab|sunitinib|atezolizumab|antibodies|antibodies, monoclonal	Atezolizumab (MPDL3280A), an Engineered Anti-PD-L1 Antibody|Bevacizumab|Sunitinib	Drug|Drug|Drug	carcinoma, renal cell|carcinoma	Renal Cell Carcinoma	Parallel Assignment	Interventional	Treatment	Randomized	A Study of Atezolizumab (an Engineered Anti-Programmed Death-Ligand 1 [PD-L1] Antibody) as Monotherapy or in Combination With Bevacizumab (Avastin®) Compared to Sunitinib (Sutent®) in Participants With Untreated Advanced Renal Cell Carcinoma	3	Hazard Ratio (HR)	1.06	0.8039	Log Rank	0.65	1.73	95		NA	All	305	Completed	Phase 2
NCT01984242	4378703	8016123	Overall Survival (OS) in ITT Population	bevacizumab|sunitinib|atezolizumab|antibodies|antibodies, monoclonal	Atezolizumab (MPDL3280A), an Engineered Anti-PD-L1 Antibody|Bevacizumab|Sunitinib	Drug|Drug|Drug	carcinoma, renal cell|carcinoma	Renal Cell Carcinoma	Parallel Assignment	Interventional	Treatment	Randomized	A Study of Atezolizumab (an Engineered Anti-Programmed Death-Ligand 1 [PD-L1] Antibody) as Monotherapy or in Combination With Bevacizumab (Avastin®) Compared to Sunitinib (Sutent®) in Participants With Untreated Advanced Renal Cell Carcinoma	3	Hazard Ratio (HR)	1.3	0.2867	Log Rank	0.8	2.13	95		NA	All	305	Completed	Phase 2
NCT01984242	4378704	8016131	PFS Per Modified RECIST Via Investigator Assessment in IC1/2/3 Population	bevacizumab|sunitinib|atezolizumab|antibodies|antibodies, monoclonal	Atezolizumab (MPDL3280A), an Engineered Anti-PD-L1 Antibody|Bevacizumab|Sunitinib	Drug|Drug|Drug	carcinoma, renal cell|carcinoma	Renal Cell Carcinoma	Parallel Assignment	Interventional	Treatment	Randomized	A Study of Atezolizumab (an Engineered Anti-Programmed Death-Ligand 1 [PD-L1] Antibody) as Monotherapy or in Combination With Bevacizumab (Avastin®) Compared to Sunitinib (Sutent®) in Participants With Untreated Advanced Renal Cell Carcinoma	3	Hazard Ratio (HR)	0.9	0.6566	Log Rank	0.56	1.44	95		NA	All	305	Completed	Phase 2
NCT01984242	4378705	8016131	PFS Per Modified RECIST Via Investigator Assessment in IC1/2/3 Population	bevacizumab|sunitinib|atezolizumab|antibodies|antibodies, monoclonal	Atezolizumab (MPDL3280A), an Engineered Anti-PD-L1 Antibody|Bevacizumab|Sunitinib	Drug|Drug|Drug	carcinoma, renal cell|carcinoma	Renal Cell Carcinoma	Parallel Assignment	Interventional	Treatment	Randomized	A Study of Atezolizumab (an Engineered Anti-Programmed Death-Ligand 1 [PD-L1] Antibody) as Monotherapy or in Combination With Bevacizumab (Avastin®) Compared to Sunitinib (Sutent®) in Participants With Untreated Advanced Renal Cell Carcinoma	3	Hazard Ratio (HR)	0.43	0.0021	Log Rank	0.25	0.75	95		NA	All	305	Completed	Phase 2
NCT01984242	4378707	8016133	PFS Per Modified RECIST Via Investigator Assessment in ITT Population	bevacizumab|sunitinib|atezolizumab|antibodies|antibodies, monoclonal	Atezolizumab (MPDL3280A), an Engineered Anti-PD-L1 Antibody|Bevacizumab|Sunitinib	Drug|Drug|Drug	carcinoma, renal cell|carcinoma	Renal Cell Carcinoma	Parallel Assignment	Interventional	Treatment	Randomized	A Study of Atezolizumab (an Engineered Anti-Programmed Death-Ligand 1 [PD-L1] Antibody) as Monotherapy or in Combination With Bevacizumab (Avastin®) Compared to Sunitinib (Sutent®) in Participants With Untreated Advanced Renal Cell Carcinoma	3	Hazard Ratio (HR)	0.72	0.0863	Log Rank	0.5	1.05	95		NA	All	305	Completed	Phase 2
NCT01984242	4378706	8016133	PFS Per Modified RECIST Via Investigator Assessment in ITT Population	bevacizumab|sunitinib|atezolizumab|antibodies|antibodies, monoclonal	Atezolizumab (MPDL3280A), an Engineered Anti-PD-L1 Antibody|Bevacizumab|Sunitinib	Drug|Drug|Drug	carcinoma, renal cell|carcinoma	Renal Cell Carcinoma	Parallel Assignment	Interventional	Treatment	Randomized	A Study of Atezolizumab (an Engineered Anti-Programmed Death-Ligand 1 [PD-L1] Antibody) as Monotherapy or in Combination With Bevacizumab (Avastin®) Compared to Sunitinib (Sutent®) in Participants With Untreated Advanced Renal Cell Carcinoma	3	Hazard Ratio (HR)	1.1	0.5922	Log Rank	0.77	1.57	95		NA	All	305	Completed	Phase 2
NCT01984242	4378709	8016135	Percentage of Participants With Objective Response Per Modified RECIST Via Investigator Assessment in IC1/2/3 Population	bevacizumab|sunitinib|atezolizumab|antibodies|antibodies, monoclonal	Atezolizumab (MPDL3280A), an Engineered Anti-PD-L1 Antibody|Bevacizumab|Sunitinib	Drug|Drug|Drug	carcinoma, renal cell|carcinoma	Renal Cell Carcinoma	Parallel Assignment	Interventional	Treatment	Randomized	A Study of Atezolizumab (an Engineered Anti-Programmed Death-Ligand 1 [PD-L1] Antibody) as Monotherapy or in Combination With Bevacizumab (Avastin®) Compared to Sunitinib (Sutent®) in Participants With Untreated Advanced Renal Cell Carcinoma	3	Difference in response rates	22	0.0111	Cochran-Mantel-Haenszel	2.11	41.89	95		NA	All	305	Completed	Phase 2
NCT01984242	4378708	8016135	Percentage of Participants With Objective Response Per Modified RECIST Via Investigator Assessment in IC1/2/3 Population	bevacizumab|sunitinib|atezolizumab|antibodies|antibodies, monoclonal	Atezolizumab (MPDL3280A), an Engineered Anti-PD-L1 Antibody|Bevacizumab|Sunitinib	Drug|Drug|Drug	carcinoma, renal cell|carcinoma	Renal Cell Carcinoma	Parallel Assignment	Interventional	Treatment	Randomized	A Study of Atezolizumab (an Engineered Anti-Programmed Death-Ligand 1 [PD-L1] Antibody) as Monotherapy or in Combination With Bevacizumab (Avastin®) Compared to Sunitinib (Sutent®) in Participants With Untreated Advanced Renal Cell Carcinoma	3	Difference in response rates	-2.22	0.8209	Cochran-Mantel-Haenszel	-20.63	16.19	95		NA	All	305	Completed	Phase 2
NCT01984242	4378711	8016136	Percentage of Participants With Objective Response Per Modified RECIST Via Investigator Assessment in ITT Population	bevacizumab|sunitinib|atezolizumab|antibodies|antibodies, monoclonal	Atezolizumab (MPDL3280A), an Engineered Anti-PD-L1 Antibody|Bevacizumab|Sunitinib	Drug|Drug|Drug	carcinoma, renal cell|carcinoma	Renal Cell Carcinoma	Parallel Assignment	Interventional	Treatment	Randomized	A Study of Atezolizumab (an Engineered Anti-Programmed Death-Ligand 1 [PD-L1] Antibody) as Monotherapy or in Combination With Bevacizumab (Avastin®) Compared to Sunitinib (Sutent®) in Participants With Untreated Advanced Renal Cell Carcinoma	3	Difference in response rates	3.96	0.6231	Cochran-Mantel-Haenszel	-10.23	18.15	95		NA	All	305	Completed	Phase 2
NCT01984242	4378710	8016136	Percentage of Participants With Objective Response Per Modified RECIST Via Investigator Assessment in ITT Population	bevacizumab|sunitinib|atezolizumab|antibodies|antibodies, monoclonal	Atezolizumab (MPDL3280A), an Engineered Anti-PD-L1 Antibody|Bevacizumab|Sunitinib	Drug|Drug|Drug	carcinoma, renal cell|carcinoma	Renal Cell Carcinoma	Parallel Assignment	Interventional	Treatment	Randomized	A Study of Atezolizumab (an Engineered Anti-Programmed Death-Ligand 1 [PD-L1] Antibody) as Monotherapy or in Combination With Bevacizumab (Avastin®) Compared to Sunitinib (Sutent®) in Participants With Untreated Advanced Renal Cell Carcinoma	3	Difference in response rates	-8.42	0.1816	Cochran-Mantel-Haenszel	-21.86	5.02	95		NA	All	305	Completed	Phase 2
NCT01984242	4378712	8016137	Percentage of Participants With Objective Response Per RECIST v1.1 Via Investigator Assessment in IC1/2/3 Population	bevacizumab|sunitinib|atezolizumab|antibodies|antibodies, monoclonal	Atezolizumab (MPDL3280A), an Engineered Anti-PD-L1 Antibody|Bevacizumab|Sunitinib	Drug|Drug|Drug	carcinoma, renal cell|carcinoma	Renal Cell Carcinoma	Parallel Assignment	Interventional	Treatment	Randomized	A Study of Atezolizumab (an Engineered Anti-Programmed Death-Ligand 1 [PD-L1] Antibody) as Monotherapy or in Combination With Bevacizumab (Avastin®) Compared to Sunitinib (Sutent®) in Participants With Untreated Advanced Renal Cell Carcinoma	3	Difference in response rates	-2.41	0.7836	Cochran-Mantel-Haenszel	-20.5	15.68	95		NA	All	305	Completed	Phase 2
NCT01984242	4378713	8016137	Percentage of Participants With Objective Response Per RECIST v1.1 Via Investigator Assessment in IC1/2/3 Population	bevacizumab|sunitinib|atezolizumab|antibodies|antibodies, monoclonal	Atezolizumab (MPDL3280A), an Engineered Anti-PD-L1 Antibody|Bevacizumab|Sunitinib	Drug|Drug|Drug	carcinoma, renal cell|carcinoma	Renal Cell Carcinoma	Parallel Assignment	Interventional	Treatment	Randomized	A Study of Atezolizumab (an Engineered Anti-Programmed Death-Ligand 1 [PD-L1] Antibody) as Monotherapy or in Combination With Bevacizumab (Avastin®) Compared to Sunitinib (Sutent®) in Participants With Untreated Advanced Renal Cell Carcinoma	3	Difference in response rates	19.67	0.0199	Cochran-Mantel-Haenszel	-0.1	39.44	95		NA	All	305	Completed	Phase 2
NCT01984242	4378715	8016138	Percentage of Participants With Objective Response Per RECIST v1.1 Via Investigator Assessment in ITT Population	bevacizumab|sunitinib|atezolizumab|antibodies|antibodies, monoclonal	Atezolizumab (MPDL3280A), an Engineered Anti-PD-L1 Antibody|Bevacizumab|Sunitinib	Drug|Drug|Drug	carcinoma, renal cell|carcinoma	Renal Cell Carcinoma	Parallel Assignment	Interventional	Treatment	Randomized	A Study of Atezolizumab (an Engineered Anti-Programmed Death-Ligand 1 [PD-L1] Antibody) as Monotherapy or in Combination With Bevacizumab (Avastin®) Compared to Sunitinib (Sutent®) in Participants With Untreated Advanced Renal Cell Carcinoma	3	Difference in response rates	1.98	0.8068	Cochran-Mantel-Haenszel	-12.04	16	95		NA	All	305	Completed	Phase 2
NCT01984242	4378714	8016138	Percentage of Participants With Objective Response Per RECIST v1.1 Via Investigator Assessment in ITT Population	bevacizumab|sunitinib|atezolizumab|antibodies|antibodies, monoclonal	Atezolizumab (MPDL3280A), an Engineered Anti-PD-L1 Antibody|Bevacizumab|Sunitinib	Drug|Drug|Drug	carcinoma, renal cell|carcinoma	Renal Cell Carcinoma	Parallel Assignment	Interventional	Treatment	Randomized	A Study of Atezolizumab (an Engineered Anti-Programmed Death-Ligand 1 [PD-L1] Antibody) as Monotherapy or in Combination With Bevacizumab (Avastin®) Compared to Sunitinib (Sutent®) in Participants With Untreated Advanced Renal Cell Carcinoma	3	Difference in response rates	-9.37	0.1321	Cochran-Mantel-Haenszel	-22.61	3.87	95		NA	All	305	Completed	Phase 2
