## Supplementary Datasets 1 and 2 for "Systematic comparison of Mendelian randomization studies and randomized controlled trials using electronic databases" (part 60 of 129)

### Sheet: Supplementary Dataset 1 (continued)
nct_id	outcome_analyses.id	outcome_id	outcome.title	mesh_interv	all_interv	all_interv_types	mesh_cond	all_cond	intervention_model	study_type	primary_purpose	allocation	brief_title	number_of_arms	param_type	param_value	p_value	method	ci_lower_limit	ci_upper_limit	ci_percent	dispersion_type	dispersion_value	gender	enrollment	overall_status	phase	criteria	description
NCT01984242	4378717	8016139	Percentage of Participants With Objective Response Per RECIST v1.1 Via IRC Assessment in IC1/2/3 Population	bevacizumab|sunitinib|atezolizumab|antibodies|antibodies, monoclonal	Atezolizumab (MPDL3280A), an Engineered Anti-PD-L1 Antibody|Bevacizumab|Sunitinib	Drug|Drug|Drug	carcinoma, renal cell|carcinoma	Renal Cell Carcinoma	Parallel Assignment	Interventional	Treatment	Randomized	A Study of Atezolizumab (an Engineered Anti-Programmed Death-Ligand 1 [PD-L1] Antibody) as Monotherapy or in Combination With Bevacizumab (Avastin®) Compared to Sunitinib (Sutent®) in Participants With Untreated Advanced Renal Cell Carcinoma	3	Difference in response rates	19.33	0.0141	Cochran-Mantel-Haenszel	-0.28	38.94	95		NA	All	305	Completed	Phase 2
NCT01984242	4378716	8016139	Percentage of Participants With Objective Response Per RECIST v1.1 Via IRC Assessment in IC1/2/3 Population	bevacizumab|sunitinib|atezolizumab|antibodies|antibodies, monoclonal	Atezolizumab (MPDL3280A), an Engineered Anti-PD-L1 Antibody|Bevacizumab|Sunitinib	Drug|Drug|Drug	carcinoma, renal cell|carcinoma	Renal Cell Carcinoma	Parallel Assignment	Interventional	Treatment	Randomized	A Study of Atezolizumab (an Engineered Anti-Programmed Death-Ligand 1 [PD-L1] Antibody) as Monotherapy or in Combination With Bevacizumab (Avastin®) Compared to Sunitinib (Sutent®) in Participants With Untreated Advanced Renal Cell Carcinoma	3	Difference in response rates	1.11	0.8719	Cochran-Mantel-Haenszel	-17.02	19.24	95		NA	All	305	Completed	Phase 2
NCT01984242	4378719	8016140	Percentage of Participants With Objective Response (Complete Response [CR] or Partial Response [PR]) Per RECIST v1.1 Via IRC Assessment in ITT Population	bevacizumab|sunitinib|atezolizumab|antibodies|antibodies, monoclonal	Atezolizumab (MPDL3280A), an Engineered Anti-PD-L1 Antibody|Bevacizumab|Sunitinib	Drug|Drug|Drug	carcinoma, renal cell|carcinoma	Renal Cell Carcinoma	Parallel Assignment	Interventional	Treatment	Randomized	A Study of Atezolizumab (an Engineered Anti-Programmed Death-Ligand 1 [PD-L1] Antibody) as Monotherapy or in Combination With Bevacizumab (Avastin®) Compared to Sunitinib (Sutent®) in Participants With Untreated Advanced Renal Cell Carcinoma	3	Difference in response rates	2.97	0.6492	Cochran-Mantel-Haenszel	-10.68	16.62	95		NA	All	305	Completed	Phase 2
NCT01984242	4378718	8016140	Percentage of Participants With Objective Response (Complete Response [CR] or Partial Response [PR]) Per RECIST v1.1 Via IRC Assessment in ITT Population	bevacizumab|sunitinib|atezolizumab|antibodies|antibodies, monoclonal	Atezolizumab (MPDL3280A), an Engineered Anti-PD-L1 Antibody|Bevacizumab|Sunitinib	Drug|Drug|Drug	carcinoma, renal cell|carcinoma	Renal Cell Carcinoma	Parallel Assignment	Interventional	Treatment	Randomized	A Study of Atezolizumab (an Engineered Anti-Programmed Death-Ligand 1 [PD-L1] Antibody) as Monotherapy or in Combination With Bevacizumab (Avastin®) Compared to Sunitinib (Sutent®) in Participants With Untreated Advanced Renal Cell Carcinoma	3	Difference in response rates	-3.47	0.5433	Cochran-Mantel-Haenszel	-16.63	9.69	95		NA	All	305	Completed	Phase 2
NCT01984242	4378721	8016141	PFS Per RECIST v1.1 Via Investigator Assessment in IC1/2/3 Population	bevacizumab|sunitinib|atezolizumab|antibodies|antibodies, monoclonal	Atezolizumab (MPDL3280A), an Engineered Anti-PD-L1 Antibody|Bevacizumab|Sunitinib	Drug|Drug|Drug	carcinoma, renal cell|carcinoma	Renal Cell Carcinoma	Parallel Assignment	Interventional	Treatment	Randomized	A Study of Atezolizumab (an Engineered Anti-Programmed Death-Ligand 1 [PD-L1] Antibody) as Monotherapy or in Combination With Bevacizumab (Avastin®) Compared to Sunitinib (Sutent®) in Participants With Untreated Advanced Renal Cell Carcinoma	3	Hazard Ratio (HR)	0.6	0.0351	Log Rank	0.37	0.97	95		NA	All	305	Completed	Phase 2
NCT01984242	4378720	8016141	PFS Per RECIST v1.1 Via Investigator Assessment in IC1/2/3 Population	bevacizumab|sunitinib|atezolizumab|antibodies|antibodies, monoclonal	Atezolizumab (MPDL3280A), an Engineered Anti-PD-L1 Antibody|Bevacizumab|Sunitinib	Drug|Drug|Drug	carcinoma, renal cell|carcinoma	Renal Cell Carcinoma	Parallel Assignment	Interventional	Treatment	Randomized	A Study of Atezolizumab (an Engineered Anti-Programmed Death-Ligand 1 [PD-L1] Antibody) as Monotherapy or in Combination With Bevacizumab (Avastin®) Compared to Sunitinib (Sutent®) in Participants With Untreated Advanced Renal Cell Carcinoma	3	Hazard Ratio (HR)	0.99	0.9769	Log Rank	0.64	1.54	95		NA	All	305	Completed	Phase 2
NCT01984242	4378722	8016143	PFS Per RECIST v1.1 Via Investigator Assessment in ITT Population	bevacizumab|sunitinib|atezolizumab|antibodies|antibodies, monoclonal	Atezolizumab (MPDL3280A), an Engineered Anti-PD-L1 Antibody|Bevacizumab|Sunitinib	Drug|Drug|Drug	carcinoma, renal cell|carcinoma	Renal Cell Carcinoma	Parallel Assignment	Interventional	Treatment	Randomized	A Study of Atezolizumab (an Engineered Anti-Programmed Death-Ligand 1 [PD-L1] Antibody) as Monotherapy or in Combination With Bevacizumab (Avastin®) Compared to Sunitinib (Sutent®) in Participants With Untreated Advanced Renal Cell Carcinoma	3	Hazard Ratio (HR)	1.18	0.3103	Log Rank	0.86	1.63	95		NA	All	305	Completed	Phase 2
NCT01984242	4378723	8016143	PFS Per RECIST v1.1 Via Investigator Assessment in ITT Population	bevacizumab|sunitinib|atezolizumab|antibodies|antibodies, monoclonal	Atezolizumab (MPDL3280A), an Engineered Anti-PD-L1 Antibody|Bevacizumab|Sunitinib	Drug|Drug|Drug	carcinoma, renal cell|carcinoma	Renal Cell Carcinoma	Parallel Assignment	Interventional	Treatment	Randomized	A Study of Atezolizumab (an Engineered Anti-Programmed Death-Ligand 1 [PD-L1] Antibody) as Monotherapy or in Combination With Bevacizumab (Avastin®) Compared to Sunitinib (Sutent®) in Participants With Untreated Advanced Renal Cell Carcinoma	3	Hazard Ratio (HR)	0.82	0.2541	Log Rank	0.59	1.15	95		NA	All	305	Completed	Phase 2
NCT01984242	4378724	8016145	PFS Per RECIST v1.1 Via Investigator Assessment in Participants Who Have Tumors With Higher Than the 33rd Percentile Expression of an Immune Gene Signature	bevacizumab|sunitinib|atezolizumab|antibodies|antibodies, monoclonal	Atezolizumab (MPDL3280A), an Engineered Anti-PD-L1 Antibody|Bevacizumab|Sunitinib	Drug|Drug|Drug	carcinoma, renal cell|carcinoma	Renal Cell Carcinoma	Parallel Assignment	Interventional	Treatment	Randomized	A Study of Atezolizumab (an Engineered Anti-Programmed Death-Ligand 1 [PD-L1] Antibody) as Monotherapy or in Combination With Bevacizumab (Avastin®) Compared to Sunitinib (Sutent®) in Participants With Untreated Advanced Renal Cell Carcinoma	3	Hazard Ratio (HR)	1.09	0.7141	Log Rank	0.7	1.69	95		NA	All	305	Completed	Phase 2
NCT01984242	4378725	8016145	PFS Per RECIST v1.1 Via Investigator Assessment in Participants Who Have Tumors With Higher Than the 33rd Percentile Expression of an Immune Gene Signature	bevacizumab|sunitinib|atezolizumab|antibodies|antibodies, monoclonal	Atezolizumab (MPDL3280A), an Engineered Anti-PD-L1 Antibody|Bevacizumab|Sunitinib	Drug|Drug|Drug	carcinoma, renal cell|carcinoma	Renal Cell Carcinoma	Parallel Assignment	Interventional	Treatment	Randomized	A Study of Atezolizumab (an Engineered Anti-Programmed Death-Ligand 1 [PD-L1] Antibody) as Monotherapy or in Combination With Bevacizumab (Avastin®) Compared to Sunitinib (Sutent®) in Participants With Untreated Advanced Renal Cell Carcinoma	3	Hazard Ratio (HR)	0.68	0.083	Log Rank	0.43	1.06	95		NA	All	305	Completed	Phase 2
NCT01984242	4378727	8016147	PFS Per RECIST v1.1 Via IRC Assessment in Participants Who Have Tumors With Higher Than the 33rd Percentile Expression of an Immune Gene Signature	bevacizumab|sunitinib|atezolizumab|antibodies|antibodies, monoclonal	Atezolizumab (MPDL3280A), an Engineered Anti-PD-L1 Antibody|Bevacizumab|Sunitinib	Drug|Drug|Drug	carcinoma, renal cell|carcinoma	Renal Cell Carcinoma	Parallel Assignment	Interventional	Treatment	Randomized	A Study of Atezolizumab (an Engineered Anti-Programmed Death-Ligand 1 [PD-L1] Antibody) as Monotherapy or in Combination With Bevacizumab (Avastin®) Compared to Sunitinib (Sutent®) in Participants With Untreated Advanced Renal Cell Carcinoma	3	Hazard Ratio (HR)	0.72	0.1973	Log Rank	0.44	1.18	95		NA	All	305	Completed	Phase 2
NCT01984242	4378726	8016147	PFS Per RECIST v1.1 Via IRC Assessment in Participants Who Have Tumors With Higher Than the 33rd Percentile Expression of an Immune Gene Signature	bevacizumab|sunitinib|atezolizumab|antibodies|antibodies, monoclonal	Atezolizumab (MPDL3280A), an Engineered Anti-PD-L1 Antibody|Bevacizumab|Sunitinib	Drug|Drug|Drug	carcinoma, renal cell|carcinoma	Renal Cell Carcinoma	Parallel Assignment	Interventional	Treatment	Randomized	A Study of Atezolizumab (an Engineered Anti-Programmed Death-Ligand 1 [PD-L1] Antibody) as Monotherapy or in Combination With Bevacizumab (Avastin®) Compared to Sunitinib (Sutent®) in Participants With Untreated Advanced Renal Cell Carcinoma	3	Hazard Ratio (HR)	1.07	0.7738	Log Rank	0.65	1.76	95		NA	All	305	Completed	Phase 2
NCT01984242	4378729	8016149	PFS Per RECIST v1.1 Via Investigator Assessment in Participants Who Have Tumors With Higher Than Median Expression of an Immune Gene Signature	bevacizumab|sunitinib|atezolizumab|antibodies|antibodies, monoclonal	Atezolizumab (MPDL3280A), an Engineered Anti-PD-L1 Antibody|Bevacizumab|Sunitinib	Drug|Drug|Drug	carcinoma, renal cell|carcinoma	Renal Cell Carcinoma	Parallel Assignment	Interventional	Treatment	Randomized	A Study of Atezolizumab (an Engineered Anti-Programmed Death-Ligand 1 [PD-L1] Antibody) as Monotherapy or in Combination With Bevacizumab (Avastin®) Compared to Sunitinib (Sutent®) in Participants With Untreated Advanced Renal Cell Carcinoma	3	Hazard Ratio (HR)	0.49	0.0086	Log Rank	0.28	0.84	95		NA	All	305	Completed	Phase 2
NCT01984242	4378728	8016149	PFS Per RECIST v1.1 Via Investigator Assessment in Participants Who Have Tumors With Higher Than Median Expression of an Immune Gene Signature	bevacizumab|sunitinib|atezolizumab|antibodies|antibodies, monoclonal	Atezolizumab (MPDL3280A), an Engineered Anti-PD-L1 Antibody|Bevacizumab|Sunitinib	Drug|Drug|Drug	carcinoma, renal cell|carcinoma	Renal Cell Carcinoma	Parallel Assignment	Interventional	Treatment	Randomized	A Study of Atezolizumab (an Engineered Anti-Programmed Death-Ligand 1 [PD-L1] Antibody) as Monotherapy or in Combination With Bevacizumab (Avastin®) Compared to Sunitinib (Sutent®) in Participants With Untreated Advanced Renal Cell Carcinoma	3	Hazard Ratio (HR)	0.93	0.7675	Log Rank	0.56	1.53	95		NA	All	305	Completed	Phase 2
NCT01984242	4378731	8016151	PFS Per RECIST v1.1 Via IRC Assessment in Participants Who Have Tumors With Higher Than Median Expression of an Immune Gene Signature	bevacizumab|sunitinib|atezolizumab|antibodies|antibodies, monoclonal	Atezolizumab (MPDL3280A), an Engineered Anti-PD-L1 Antibody|Bevacizumab|Sunitinib	Drug|Drug|Drug	carcinoma, renal cell|carcinoma	Renal Cell Carcinoma	Parallel Assignment	Interventional	Treatment	Randomized	A Study of Atezolizumab (an Engineered Anti-Programmed Death-Ligand 1 [PD-L1] Antibody) as Monotherapy or in Combination With Bevacizumab (Avastin®) Compared to Sunitinib (Sutent®) in Participants With Untreated Advanced Renal Cell Carcinoma	3	Hazard Ratio (HR)	0.48	0.0153	Log Rank	0.26	0.87	95		NA	All	305	Completed	Phase 2
NCT01984242	4378730	8016151	PFS Per RECIST v1.1 Via IRC Assessment in Participants Who Have Tumors With Higher Than Median Expression of an Immune Gene Signature	bevacizumab|sunitinib|atezolizumab|antibodies|antibodies, monoclonal	Atezolizumab (MPDL3280A), an Engineered Anti-PD-L1 Antibody|Bevacizumab|Sunitinib	Drug|Drug|Drug	carcinoma, renal cell|carcinoma	Renal Cell Carcinoma	Parallel Assignment	Interventional	Treatment	Randomized	A Study of Atezolizumab (an Engineered Anti-Programmed Death-Ligand 1 [PD-L1] Antibody) as Monotherapy or in Combination With Bevacizumab (Avastin®) Compared to Sunitinib (Sutent®) in Participants With Untreated Advanced Renal Cell Carcinoma	3	Hazard Ratio (HR)	0.84	0.5545	Log Rank	0.48	1.46	95		NA	All	305	Completed	Phase 2
NCT01984242	4378732	8016153	PFS Per RECIST v1.1 Via IRC Assessment in IC1/2/3 Population	bevacizumab|sunitinib|atezolizumab|antibodies|antibodies, monoclonal	Atezolizumab (MPDL3280A), an Engineered Anti-PD-L1 Antibody|Bevacizumab|Sunitinib	Drug|Drug|Drug	carcinoma, renal cell|carcinoma	Renal Cell Carcinoma	Parallel Assignment	Interventional	Treatment	Randomized	A Study of Atezolizumab (an Engineered Anti-Programmed Death-Ligand 1 [PD-L1] Antibody) as Monotherapy or in Combination With Bevacizumab (Avastin®) Compared to Sunitinib (Sutent®) in Participants With Untreated Advanced Renal Cell Carcinoma	3	Hazard Ratio (HR)	1.03	0.9172	Log Rank	0.63	1.67	95		NA	All	305	Completed	Phase 2
NCT01984242	4378733	8016153	PFS Per RECIST v1.1 Via IRC Assessment in IC1/2/3 Population	bevacizumab|sunitinib|atezolizumab|antibodies|antibodies, monoclonal	Atezolizumab (MPDL3280A), an Engineered Anti-PD-L1 Antibody|Bevacizumab|Sunitinib	Drug|Drug|Drug	carcinoma, renal cell|carcinoma	Renal Cell Carcinoma	Parallel Assignment	Interventional	Treatment	Randomized	A Study of Atezolizumab (an Engineered Anti-Programmed Death-Ligand 1 [PD-L1] Antibody) as Monotherapy or in Combination With Bevacizumab (Avastin®) Compared to Sunitinib (Sutent®) in Participants With Untreated Advanced Renal Cell Carcinoma	3	Hazard Ratio (HR)	0.64	0.0952	Log Rank	0.38	1.08	95		NA	All	305	Completed	Phase 2
NCT01984242	4378735	8016155	Progression-Free Survival (PFS) Per RECIST v1.1 Via IRC Assessment in ITT Population	bevacizumab|sunitinib|atezolizumab|antibodies|antibodies, monoclonal	Atezolizumab (MPDL3280A), an Engineered Anti-PD-L1 Antibody|Bevacizumab|Sunitinib	Drug|Drug|Drug	carcinoma, renal cell|carcinoma	Renal Cell Carcinoma	Parallel Assignment	Interventional	Treatment	Randomized	A Study of Atezolizumab (an Engineered Anti-Programmed Death-Ligand 1 [PD-L1] Antibody) as Monotherapy or in Combination With Bevacizumab (Avastin®) Compared to Sunitinib (Sutent®) in Participants With Untreated Advanced Renal Cell Carcinoma	3	Hazard Ratio (HR)	1	0.9819	Log Rank	0.69	1.45	95		NA	All	305	Completed	Phase 2
NCT01984242	4378734	8016155	Progression-Free Survival (PFS) Per RECIST v1.1 Via IRC Assessment in ITT Population	bevacizumab|sunitinib|atezolizumab|antibodies|antibodies, monoclonal	Atezolizumab (MPDL3280A), an Engineered Anti-PD-L1 Antibody|Bevacizumab|Sunitinib	Drug|Drug|Drug	carcinoma, renal cell|carcinoma	Renal Cell Carcinoma	Parallel Assignment	Interventional	Treatment	Randomized	A Study of Atezolizumab (an Engineered Anti-Programmed Death-Ligand 1 [PD-L1] Antibody) as Monotherapy or in Combination With Bevacizumab (Avastin®) Compared to Sunitinib (Sutent®) in Participants With Untreated Advanced Renal Cell Carcinoma	3	Hazard Ratio (HR)	1.19	0.358	Log Rank	0.82	1.71	95		NA	All	305	Completed	Phase 2
NCT01984424	4378676	8016072	Percent Change From Baseline in VLDL-C at Week 24	atorvastatin|antibodies, monoclonal|evolocumab|ezetimibe	Atorvastatin|Placebo to Atorvastatin|Placebo to Ezetimibe|Ezetimibe|Placebo to Evolocumab|Evolocumab	Drug|Drug|Other|Drug|Other|Drug	hyperlipidemias	Hyperlipidemia	Parallel Assignment	Interventional	Treatment	Randomized	Goal Achievement After Utilizing an Anti-PCSK9 Antibody in Statin Intolerant Subjects-3	5	LS Mean Treatment Difference	-1.23	0.37	Repeated Measures Model	-10.45	7.98	95	Standard Error of the Mean	4.67	All	511	Completed	Phase 3
NCT01984424	4378677	8016073	Percent Change From Baseline in Very Low-density Lipoprotein Cholesterol (VLDL-C) at the Mean of Weeks 22 and 24	atorvastatin|antibodies, monoclonal|evolocumab|ezetimibe	Atorvastatin|Placebo to Atorvastatin|Placebo to Ezetimibe|Ezetimibe|Placebo to Evolocumab|Evolocumab	Drug|Drug|Other|Drug|Other|Drug	hyperlipidemias	Hyperlipidemia	Parallel Assignment	Interventional	Treatment	Randomized	Goal Achievement After Utilizing an Anti-PCSK9 Antibody in Statin Intolerant Subjects-3	5	LS Mean Treatment Difference	-4.65	0.37	Repeated Measures Model	-12.25	2.94	95	Standard Error of the Mean	3.85	All	511	Completed	Phase 3
NCT01984424	4378678	8016074	Percent Change From Baseline in HDL-C at Week 24	atorvastatin|antibodies, monoclonal|evolocumab|ezetimibe	Atorvastatin|Placebo to Atorvastatin|Placebo to Ezetimibe|Ezetimibe|Placebo to Evolocumab|Evolocumab	Drug|Drug|Other|Drug|Other|Drug	hyperlipidemias	Hyperlipidemia	Parallel Assignment	Interventional	Treatment	Randomized	Goal Achievement After Utilizing an Anti-PCSK9 Antibody in Statin Intolerant Subjects-3	5	LS Mean Treatment Difference	4.5	0.0083	Repeated Measures Model	0.02	8.98	95	Standard Error of the Mean	2.27	All	511	Completed	Phase 3
NCT01984424	4378679	8016075	Percent Change From Baseline in High-density Lipoprotein Cholesterol (HDL-C) at Week 24	atorvastatin|antibodies, monoclonal|evolocumab|ezetimibe	Atorvastatin|Placebo to Atorvastatin|Placebo to Ezetimibe|Ezetimibe|Placebo to Evolocumab|Evolocumab	Drug|Drug|Other|Drug|Other|Drug	hyperlipidemias	Hyperlipidemia	Parallel Assignment	Interventional	Treatment	Randomized	Goal Achievement After Utilizing an Anti-PCSK9 Antibody in Statin Intolerant Subjects-3	5	LS Mean Treatment Difference	6.18	0.0083	Repeated Measures Model	2.15	10.22	95	Standard Error of the Mean	2.05	All	511	Completed	Phase 3
NCT01984424	4378680	8016076	Percent Change From Baseline in Triglycerides at Week 24	atorvastatin|antibodies, monoclonal|evolocumab|ezetimibe	Atorvastatin|Placebo to Atorvastatin|Placebo to Ezetimibe|Ezetimibe|Placebo to Evolocumab|Evolocumab	Drug|Drug|Other|Drug|Other|Drug	hyperlipidemias	Hyperlipidemia	Parallel Assignment	Interventional	Treatment	Randomized	Goal Achievement After Utilizing an Anti-PCSK9 Antibody in Statin Intolerant Subjects-3	5	LS Mean Treatment Difference	-1.82	0.37	Repeated Measures Model	-13.64	10.01	95	Standard Error of the Mean	6	All	511	Completed	Phase 3
NCT01984424	4378681	8016077	Percent Change From Baseline in Triglycerides at the Mean of Weeks 22 and 24	atorvastatin|antibodies, monoclonal|evolocumab|ezetimibe	Atorvastatin|Placebo to Atorvastatin|Placebo to Ezetimibe|Ezetimibe|Placebo to Evolocumab|Evolocumab	Drug|Drug|Other|Drug|Other|Drug	hyperlipidemias	Hyperlipidemia	Parallel Assignment	Interventional	Treatment	Randomized	Goal Achievement After Utilizing an Anti-PCSK9 Antibody in Statin Intolerant Subjects-3	5	LS Mean Treatment Difference	-4.44	0.37	Repeated Measures Model	-13.74	4.87	95	Standard Error of the Mean	4.72	All	511	Completed	Phase 3
NCT01984424	4378682	8016078	Percent Change From Baseline in Lipoprotein(a) at Week 24	atorvastatin|antibodies, monoclonal|evolocumab|ezetimibe	Atorvastatin|Placebo to Atorvastatin|Placebo to Ezetimibe|Ezetimibe|Placebo to Evolocumab|Evolocumab	Drug|Drug|Other|Drug|Other|Drug	hyperlipidemias	Hyperlipidemia	Parallel Assignment	Interventional	Treatment	Randomized	Goal Achievement After Utilizing an Anti-PCSK9 Antibody in Statin Intolerant Subjects-3	5	LS Mean Treatment Difference	-21.24	0.0001	Repeated Measures Model	-28.42	-14.05	95	Standard Error of the Mean	3.64	All	511	Completed	Phase 3
NCT01984424	4378683	8016079	Percent Change From Baseline in Lipoprotein(a) at the Mean of Weeks 22 and 24	atorvastatin|antibodies, monoclonal|evolocumab|ezetimibe	Atorvastatin|Placebo to Atorvastatin|Placebo to Ezetimibe|Ezetimibe|Placebo to Evolocumab|Evolocumab	Drug|Drug|Other|Drug|Other|Drug	hyperlipidemias	Hyperlipidemia	Parallel Assignment	Interventional	Treatment	Randomized	Goal Achievement After Utilizing an Anti-PCSK9 Antibody in Statin Intolerant Subjects-3	5	LS Mean Treatment Difference	-21.08	0.0001	Repeated Measures Model	-27.65	-14.51	95	Standard Error of the Mean	3.33	All	511	Completed	Phase 3
NCT01984424	4378684	8016080	Percent Change From Baseline in Apolipoprotein B/Apolipoprotein A1 Ratio at Week 24	atorvastatin|antibodies, monoclonal|evolocumab|ezetimibe	Atorvastatin|Placebo to Atorvastatin|Placebo to Ezetimibe|Ezetimibe|Placebo to Evolocumab|Evolocumab	Drug|Drug|Other|Drug|Other|Drug	hyperlipidemias	Hyperlipidemia	Parallel Assignment	Interventional	Treatment	Randomized	Goal Achievement After Utilizing an Anti-PCSK9 Antibody in Statin Intolerant Subjects-3	5	LS Mean Treatment Difference	-31.98	0.0001	Repeated Measures Model	-36.64	-27.32	95	Standard Error of the Mean	2.36	All	511	Completed	Phase 3
NCT01984424	4378685	8016081	Percent Change From Baseline in Apolipoprotein B/Apolipoprotein A1 Ratio at the Mean of Weeks 22 and 24	atorvastatin|antibodies, monoclonal|evolocumab|ezetimibe	Atorvastatin|Placebo to Atorvastatin|Placebo to Ezetimibe|Ezetimibe|Placebo to Evolocumab|Evolocumab	Drug|Drug|Other|Drug|Other|Drug	hyperlipidemias	Hyperlipidemia	Parallel Assignment	Interventional	Treatment	Randomized	Goal Achievement After Utilizing an Anti-PCSK9 Antibody in Statin Intolerant Subjects-3	5	LS Mean Treatment Difference	-34.13	0.0001	Repeated Measures Model	-38.59	-29.67	95	Standard Error of the Mean	2.26	All	511	Completed	Phase 3
NCT01984424	4378686	8016082	Percent Change From Baseline in Total Cholesterol/HDL-C Ratio at Week 24	atorvastatin|antibodies, monoclonal|evolocumab|ezetimibe	Atorvastatin|Placebo to Atorvastatin|Placebo to Ezetimibe|Ezetimibe|Placebo to Evolocumab|Evolocumab	Drug|Drug|Other|Drug|Other|Drug	hyperlipidemias	Hyperlipidemia	Parallel Assignment	Interventional	Treatment	Randomized	Goal Achievement After Utilizing an Anti-PCSK9 Antibody in Statin Intolerant Subjects-3	5	LS Mean Treatment Difference	-27.2	0.0001	Repeated Measures Model	-31.58	-22.82	95	Standard Error of the Mean	2.22	All	511	Completed	Phase 3
NCT01984424	4378687	8016083	Percent Change From Baseline in Total Cholesterol/HDL-C Ratio at the Mean of Weeks 22 and 24	atorvastatin|antibodies, monoclonal|evolocumab|ezetimibe	Atorvastatin|Placebo to Atorvastatin|Placebo to Ezetimibe|Ezetimibe|Placebo to Evolocumab|Evolocumab	Drug|Drug|Other|Drug|Other|Drug	hyperlipidemias	Hyperlipidemia	Parallel Assignment	Interventional	Treatment	Randomized	Goal Achievement After Utilizing an Anti-PCSK9 Antibody in Statin Intolerant Subjects-3	5	LS Mean Treatment Difference	-29.91	0.0001	Repeated Measures Model	-34.06	-25.77	95	Standard Error of the Mean	2.1	All	511	Completed	Phase 3
NCT01984424	4378688	8016084	Percent Change From Baseline in Apolipoprotein B at Week 24	atorvastatin|antibodies, monoclonal|evolocumab|ezetimibe	Atorvastatin|Placebo to Atorvastatin|Placebo to Ezetimibe|Ezetimibe|Placebo to Evolocumab|Evolocumab	Drug|Drug|Other|Drug|Other|Drug	hyperlipidemias	Hyperlipidemia	Parallel Assignment	Interventional	Treatment	Randomized	Goal Achievement After Utilizing an Anti-PCSK9 Antibody in Statin Intolerant Subjects-3	5	LS Mean Treatment Difference	-31.75	0.0001	Repeated Measures Model	-36.35	-27.16	95	Standard Error of the Mean	2.33	All	511	Completed	Phase 3
NCT01984424	4378689	8016085	Percent Change From Baseline in Apolipoprotein B at the Mean of Weeks 22 and 24	atorvastatin|antibodies, monoclonal|evolocumab|ezetimibe	Atorvastatin|Placebo to Atorvastatin|Placebo to Ezetimibe|Ezetimibe|Placebo to Evolocumab|Evolocumab	Drug|Drug|Other|Drug|Other|Drug	hyperlipidemias	Hyperlipidemia	Parallel Assignment	Interventional	Treatment	Randomized	Goal Achievement After Utilizing an Anti-PCSK9 Antibody in Statin Intolerant Subjects-3	5	LS Mean Treatment Difference	-33.86	0.0001	Repeated Measures Model	-38.15	-29.58	95	Standard Error of the Mean	2.17	All	511	Completed	Phase 3
NCT01984424	4378690	8016086	Percent Change From Baseline in Non-HDL-C at Week 24	atorvastatin|antibodies, monoclonal|evolocumab|ezetimibe	Atorvastatin|Placebo to Atorvastatin|Placebo to Ezetimibe|Ezetimibe|Placebo to Evolocumab|Evolocumab	Drug|Drug|Other|Drug|Other|Drug	hyperlipidemias	Hyperlipidemia	Parallel Assignment	Interventional	Treatment	Randomized	Goal Achievement After Utilizing an Anti-PCSK9 Antibody in Statin Intolerant Subjects-3	5	LS Mean Treatment Difference	-31.1	0.0001	Repeated Measures Model	-35.44	-16.76	95	Standard Error of the Mean	2.2	All	511	Completed	Phase 3
NCT01984424	4378691	8016087	Percent Change From Baseline in Non-high-density Lipoprotein Cholesterol (Non-HDL-C) at the Mean of Weeks 22 and 24	atorvastatin|antibodies, monoclonal|evolocumab|ezetimibe	Atorvastatin|Placebo to Atorvastatin|Placebo to Ezetimibe|Ezetimibe|Placebo to Evolocumab|Evolocumab	Drug|Drug|Other|Drug|Other|Drug	hyperlipidemias	Hyperlipidemia	Parallel Assignment	Interventional	Treatment	Randomized	Goal Achievement After Utilizing an Anti-PCSK9 Antibody in Statin Intolerant Subjects-3	5	LS Mean Treatment Difference	-33.06	0.0001	Repeated Measures Model	-37.12	-28.99	95	Standard Error of the Mean	2.06	All	511	Completed	Phase 3
NCT01984424	4378692	8016088	Percent Change From Baseline in Total Cholesterol at Week 24	atorvastatin|antibodies, monoclonal|evolocumab|ezetimibe	Atorvastatin|Placebo to Atorvastatin|Placebo to Ezetimibe|Ezetimibe|Placebo to Evolocumab|Evolocumab	Drug|Drug|Other|Drug|Other|Drug	hyperlipidemias	Hyperlipidemia	Parallel Assignment	Interventional	Treatment	Randomized	Goal Achievement After Utilizing an Anti-PCSK9 Antibody in Statin Intolerant Subjects-3	5	LS Mean Treatment Difference	-25.08	0.0001	Repeated Measures Model	-28.67	-21.48	95	Standard Error of the Mean	1.82	All	511	Completed	Phase 3
NCT01984424	4378693	8016089	Percent Change From Baseline in Total Cholesterol at the Mean of Weeks 22 and 24	atorvastatin|antibodies, monoclonal|evolocumab|ezetimibe	Atorvastatin|Placebo to Atorvastatin|Placebo to Ezetimibe|Ezetimibe|Placebo to Evolocumab|Evolocumab	Drug|Drug|Other|Drug|Other|Drug	hyperlipidemias	Hyperlipidemia	Parallel Assignment	Interventional	Treatment	Randomized	Goal Achievement After Utilizing an Anti-PCSK9 Antibody in Statin Intolerant Subjects-3	5	LS Mean Treatment Difference	-26.61	0.0001	Repeated Measures Model	-29.95	-23.27	95	Standard Error of the Mean	1.69	All	511	Completed	Phase 3
NCT01984424	4378694	8016090	Percentage of Participants Who Achieved LDL-C at Week 24 of Less Than 70 mg/dL	atorvastatin|antibodies, monoclonal|evolocumab|ezetimibe	Atorvastatin|Placebo to Atorvastatin|Placebo to Ezetimibe|Ezetimibe|Placebo to Evolocumab|Evolocumab	Drug|Drug|Other|Drug|Other|Drug	hyperlipidemias	Hyperlipidemia	Parallel Assignment	Interventional	Treatment	Randomized	Goal Achievement After Utilizing an Anti-PCSK9 Antibody in Statin Intolerant Subjects-3	5	Treatment Difference	27.4	0.0001	Cochran-Mantel-Haenszel	17.7	36.1	95		NA	All	511	Completed	Phase 3
NCT01984424	4378695	8016091	Percentage of Participants Who Achieved a Mean LDL-C at Weeks 22 and 24 of Less Than 70 mg/dL	atorvastatin|antibodies, monoclonal|evolocumab|ezetimibe	Atorvastatin|Placebo to Atorvastatin|Placebo to Ezetimibe|Ezetimibe|Placebo to Evolocumab|Evolocumab	Drug|Drug|Other|Drug|Other|Drug	hyperlipidemias	Hyperlipidemia	Parallel Assignment	Interventional	Treatment	Randomized	Goal Achievement After Utilizing an Anti-PCSK9 Antibody in Statin Intolerant Subjects-3	5	Treatment Difference	28.5	0.0001	Cochran-Mantel-Haenszel	19.1	36.7	95		NA	All	511	Completed	Phase 3
NCT01984424	4378696	8016092	Change From Baseline in LDL-C at Week 24	atorvastatin|antibodies, monoclonal|evolocumab|ezetimibe	Atorvastatin|Placebo to Atorvastatin|Placebo to Ezetimibe|Ezetimibe|Placebo to Evolocumab|Evolocumab	Drug|Drug|Other|Drug|Other|Drug	hyperlipidemias	Hyperlipidemia	Parallel Assignment	Interventional	Treatment	Randomized	Goal Achievement After Utilizing an Anti-PCSK9 Antibody in Statin Intolerant Subjects-3	5	LS Mean Treatment Difference	-71.7	0.0001	Repeated Measures Model	-81.3	-62.2	95	Standard Error of the Mean	4.8	All	511	Completed	Phase 3
NCT01984424	4378697	8016093	Change From Baseline in LDL-C at the Mean of Weeks 22 and 24	atorvastatin|antibodies, monoclonal|evolocumab|ezetimibe	Atorvastatin|Placebo to Atorvastatin|Placebo to Ezetimibe|Ezetimibe|Placebo to Evolocumab|Evolocumab	Drug|Drug|Other|Drug|Other|Drug	hyperlipidemias	Hyperlipidemia	Parallel Assignment	Interventional	Treatment	Randomized	Goal Achievement After Utilizing an Anti-PCSK9 Antibody in Statin Intolerant Subjects-3	5	LS Mean Treatment Difference	-75.8	0.0001	Repeated Measures Model	-84.7	-67	95	Standard Error of the Mean	4.5	All	511	Completed	Phase 3
NCT01984424	4378698	8016094	Percent Change From Baseline in LDL-C at Week 24	atorvastatin|antibodies, monoclonal|evolocumab|ezetimibe	Atorvastatin|Placebo to Atorvastatin|Placebo to Ezetimibe|Ezetimibe|Placebo to Evolocumab|Evolocumab	Drug|Drug|Other|Drug|Other|Drug	hyperlipidemias	Hyperlipidemia	Parallel Assignment	Interventional	Treatment	Randomized	Goal Achievement After Utilizing an Anti-PCSK9 Antibody in Statin Intolerant Subjects-3	5	LS Mean Treatment Difference	-36.07	0.0001	Repeated Measures Model	-41.07	-31.08	95	Standard Error of the Mean	2.53	All	511	Completed	Phase 3
NCT01984424	4378699	8016095	Percent Change From Baseline in LDL-C at the Mean of Weeks 22 and 24	atorvastatin|antibodies, monoclonal|evolocumab|ezetimibe	Atorvastatin|Placebo to Atorvastatin|Placebo to Ezetimibe|Ezetimibe|Placebo to Evolocumab|Evolocumab	Drug|Drug|Other|Drug|Other|Drug	hyperlipidemias	Hyperlipidemia	Parallel Assignment	Interventional	Treatment	Randomized	Goal Achievement After Utilizing an Anti-PCSK9 Antibody in Statin Intolerant Subjects-3	5	LS Mean Treatment Difference	-37.79	0.0001	Repeated Measures Model	-42.31	-33.28	95	Standard Error of the Mean	2.29	All	511	Completed	Phase 3
NCT01984684	4378673	8016066	Investigator-assessed Response of Signs and Symptoms of Infection at the Late Follow-up Visit	vancomycin|aztreonam|delafloxacin	delafloxacin|vancomycin|aztreonam	Drug|Drug|Drug	infection|communicable diseases|bacterial infections|soft tissue infections	Skin and Subcutaneous Tissue Bacterial Infections|Skin Structures and Soft Tissue Infections	Parallel Assignment	Interventional	Treatment	Randomized	Delafloxacin vs Vancomycin and Aztreonam for the Treatment of Acute Bacterial Skin and Skin Structure Infections	2	Difference in Cure Rates	-3.1	NA		-9.3	3.1	95		NA	All	850	Completed	Phase 3
NCT01984684	4378674	8016067	Investigator-assessed Response of Signs and Symptoms of Infection at the Follow up Visit (European Medicines Agency [EMA] Primary Endpoint)	vancomycin|aztreonam|delafloxacin	delafloxacin|vancomycin|aztreonam	Drug|Drug|Drug	infection|communicable diseases|bacterial infections|soft tissue infections	Skin and Subcutaneous Tissue Bacterial Infections|Skin Structures and Soft Tissue Infections	Parallel Assignment	Interventional	Treatment	Randomized	Delafloxacin vs Vancomycin and Aztreonam for the Treatment of Acute Bacterial Skin and Skin Structure Infections	2	Difference in Cure Rates	-2	NA		-8.6	4.6	95		NA	All	850	Completed	Phase 3
NCT01984684	4378675	8016068	Objective Response of ≥20% Reduction in Lesion Erythema Area Compared to Baseline at 48 to 72 Hours After Initiation of Treatment as Determined by Digital Measurements of the Leading Edge.	vancomycin|aztreonam|delafloxacin	delafloxacin|vancomycin|aztreonam	Drug|Drug|Drug	infection|communicable diseases|bacterial infections|soft tissue infections	Skin and Subcutaneous Tissue Bacterial Infections|Skin Structures and Soft Tissue Infections	Parallel Assignment	Interventional	Treatment	Randomized	Delafloxacin vs Vancomycin and Aztreonam for the Treatment of Acute Bacterial Skin and Skin Structure Infections	2	Difference in Responder Rates	3.1	NA		-2	8.3	95		NA	All	850	Completed	Phase 3
NCT01984697	4378620	8016048	Percentage of Participants With Seroconversion to HPV Type 58 at Four Weeks After the Last Dose of V503 in the Planned Regimen	NA	V503 (9-valent Human Papillomavirus [HPV] L1 Virus-Like Particle [VLP] vaccine)	Biological	papillomavirus infections	Human Papillomavirus Infection	Parallel Assignment	Interventional	Prevention	Randomized	A Phase III Study of a 2-dose Regimen of a Multivalent Human Papillomavirus (HPV) Vaccine (V503), Administered to 9 to 14 Year-olds and Compared to Young Women, 16 to 26 Years Old (V503-010)	5	Seroconversion percentage difference	0.4	0.001	Miettinen and Nurminen	-1	2.1	95		NA	All	1518	Completed	Phase 3
NCT01984697	4378621	8016048	Percentage of Participants With Seroconversion to HPV Type 58 at Four Weeks After the Last Dose of V503 in the Planned Regimen	NA	V503 (9-valent Human Papillomavirus [HPV] L1 Virus-Like Particle [VLP] vaccine)	Biological	papillomavirus infections	Human Papillomavirus Infection	Parallel Assignment	Interventional	Prevention	Randomized	A Phase III Study of a 2-dose Regimen of a Multivalent Human Papillomavirus (HPV) Vaccine (V503), Administered to 9 to 14 Year-olds and Compared to Young Women, 16 to 26 Years Old (V503-010)	5	Seroconversion percentage difference	0.4	0.001	Miettinen and Nurminen	-1	2.1	95		NA	All	1518	Completed	Phase 3
NCT01984697	4378619	8016048	Percentage of Participants With Seroconversion to HPV Type 58 at Four Weeks After the Last Dose of V503 in the Planned Regimen	NA	V503 (9-valent Human Papillomavirus [HPV] L1 Virus-Like Particle [VLP] vaccine)	Biological	papillomavirus infections	Human Papillomavirus Infection	Parallel Assignment	Interventional	Prevention	Randomized	A Phase III Study of a 2-dose Regimen of a Multivalent Human Papillomavirus (HPV) Vaccine (V503), Administered to 9 to 14 Year-olds and Compared to Young Women, 16 to 26 Years Old (V503-010)	5	Seroconversion percentage difference	0.4	0.001	Miettinen and Nurminen	-1.1	2.1	95		NA	All	1518	Completed	Phase 3
NCT01984697	4378624	8016049	Percentage of Participants With Seroconversion to HPV Type 52 at Four Weeks After the Last Dose of V503 in the Planned Regimen	NA	V503 (9-valent Human Papillomavirus [HPV] L1 Virus-Like Particle [VLP] vaccine)	Biological	papillomavirus infections	Human Papillomavirus Infection	Parallel Assignment	Interventional	Prevention	Randomized	A Phase III Study of a 2-dose Regimen of a Multivalent Human Papillomavirus (HPV) Vaccine (V503), Administered to 9 to 14 Year-olds and Compared to Young Women, 16 to 26 Years Old (V503-010)	5	Seroconversion percentage difference	0	0.001	Miettinen and Nurminen	-1.7	1.7	95		NA	All	1518	Completed	Phase 3
NCT01984697	4378623	8016049	Percentage of Participants With Seroconversion to HPV Type 52 at Four Weeks After the Last Dose of V503 in the Planned Regimen	NA	V503 (9-valent Human Papillomavirus [HPV] L1 Virus-Like Particle [VLP] vaccine)	Biological	papillomavirus infections	Human Papillomavirus Infection	Parallel Assignment	Interventional	Prevention	Randomized	A Phase III Study of a 2-dose Regimen of a Multivalent Human Papillomavirus (HPV) Vaccine (V503), Administered to 9 to 14 Year-olds and Compared to Young Women, 16 to 26 Years Old (V503-010)	5	Seroconversion percentage difference	0.4	0.001	Miettinen and Nurminen	-1	2.1	95		NA	All	1518	Completed	Phase 3
NCT01984697	4378622	8016049	Percentage of Participants With Seroconversion to HPV Type 52 at Four Weeks After the Last Dose of V503 in the Planned Regimen	NA	V503 (9-valent Human Papillomavirus [HPV] L1 Virus-Like Particle [VLP] vaccine)	Biological	papillomavirus infections	Human Papillomavirus Infection	Parallel Assignment	Interventional	Prevention	Randomized	A Phase III Study of a 2-dose Regimen of a Multivalent Human Papillomavirus (HPV) Vaccine (V503), Administered to 9 to 14 Year-olds and Compared to Young Women, 16 to 26 Years Old (V503-010)	5	Seroconversion percentage difference	0.4	0.001	Miettinen and Nurminen	-1	2.1	95		NA	All	1518	Completed	Phase 3
NCT01984697	4378626	8016050	Percentage of Participants With Seroconversion to HPV Type 45 at Four Weeks After the Last Dose of V503 in the Planned Regimen	NA	V503 (9-valent Human Papillomavirus [HPV] L1 Virus-Like Particle [VLP] vaccine)	Biological	papillomavirus infections	Human Papillomavirus Infection	Parallel Assignment	Interventional	Prevention	Randomized	A Phase III Study of a 2-dose Regimen of a Multivalent Human Papillomavirus (HPV) Vaccine (V503), Administered to 9 to 14 Year-olds and Compared to Young Women, 16 to 26 Years Old (V503-010)	5	Seroconversion percentage difference	1.4	0.001	Miettinen and Nurminen	-0.7	4	95		NA	All	1518	Completed	Phase 3
NCT01984697	4378625	8016050	Percentage of Participants With Seroconversion to HPV Type 45 at Four Weeks After the Last Dose of V503 in the Planned Regimen	NA	V503 (9-valent Human Papillomavirus [HPV] L1 Virus-Like Particle [VLP] vaccine)	Biological	papillomavirus infections	Human Papillomavirus Infection	Parallel Assignment	Interventional	Prevention	Randomized	A Phase III Study of a 2-dose Regimen of a Multivalent Human Papillomavirus (HPV) Vaccine (V503), Administered to 9 to 14 Year-olds and Compared to Young Women, 16 to 26 Years Old (V503-010)	5	Seroconversion percentage difference	2.1	0.001	Miettinen and Nurminen	0.7	4.6	95		NA	All	1518	Completed	Phase 3
NCT01984697	4378627	8016050	Percentage of Participants With Seroconversion to HPV Type 45 at Four Weeks After the Last Dose of V503 in the Planned Regimen	NA	V503 (9-valent Human Papillomavirus [HPV] L1 Virus-Like Particle [VLP] vaccine)	Biological	papillomavirus infections	Human Papillomavirus Infection	Parallel Assignment	Interventional	Prevention	Randomized	A Phase III Study of a 2-dose Regimen of a Multivalent Human Papillomavirus (HPV) Vaccine (V503), Administered to 9 to 14 Year-olds and Compared to Young Women, 16 to 26 Years Old (V503-010)	5	Seroconversion percentage difference	1.4	0.001	Miettinen and Nurminen	-0.7	4	95		NA	All	1518	Completed	Phase 3
NCT01984697	4378628	8016051	Percentage of Participants With Seroconversion to HPV Type 33 at Four Weeks After the Last Dose of V503 in the Planned Regimen	NA	V503 (9-valent Human Papillomavirus [HPV] L1 Virus-Like Particle [VLP] vaccine)	Biological	papillomavirus infections	Human Papillomavirus Infection	Parallel Assignment	Interventional	Prevention	Randomized	A Phase III Study of a 2-dose Regimen of a Multivalent Human Papillomavirus (HPV) Vaccine (V503), Administered to 9 to 14 Year-olds and Compared to Young Women, 16 to 26 Years Old (V503-010)	5	Seroconversion percentage difference	0.4	0.001	Miettinen and Nurminen	-1.1	2	95		NA	All	1518	Completed	Phase 3
NCT01984697	4378630	8016051	Percentage of Participants With Seroconversion to HPV Type 33 at Four Weeks After the Last Dose of V503 in the Planned Regimen	NA	V503 (9-valent Human Papillomavirus [HPV] L1 Virus-Like Particle [VLP] vaccine)	Biological	papillomavirus infections	Human Papillomavirus Infection	Parallel Assignment	Interventional	Prevention	Randomized	A Phase III Study of a 2-dose Regimen of a Multivalent Human Papillomavirus (HPV) Vaccine (V503), Administered to 9 to 14 Year-olds and Compared to Young Women, 16 to 26 Years Old (V503-010)	5	Seroconversion percentage difference	0	0.001	Miettinen and Nurminen	-1.7	1.7	95		NA	All	1518	Completed	Phase 3
NCT01984697	4378629	8016051	Percentage of Participants With Seroconversion to HPV Type 33 at Four Weeks After the Last Dose of V503 in the Planned Regimen	NA	V503 (9-valent Human Papillomavirus [HPV] L1 Virus-Like Particle [VLP] vaccine)	Biological	papillomavirus infections	Human Papillomavirus Infection	Parallel Assignment	Interventional	Prevention	Randomized	A Phase III Study of a 2-dose Regimen of a Multivalent Human Papillomavirus (HPV) Vaccine (V503), Administered to 9 to 14 Year-olds and Compared to Young Women, 16 to 26 Years Old (V503-010)	5	Seroconversion percentage difference	0.4	0.001	Miettinen and Nurminen	-1	2	95		NA	All	1518	Completed	Phase 3
NCT01984697	4378633	8016052	Percentage of Participants With Seroconversion to HPV Type 31 at Four Weeks After the Last Dose of V503 in the Planned Regimen	NA	V503 (9-valent Human Papillomavirus [HPV] L1 Virus-Like Particle [VLP] vaccine)	Biological	papillomavirus infections	Human Papillomavirus Infection	Parallel Assignment	Interventional	Prevention	Randomized	A Phase III Study of a 2-dose Regimen of a Multivalent Human Papillomavirus (HPV) Vaccine (V503), Administered to 9 to 14 Year-olds and Compared to Young Women, 16 to 26 Years Old (V503-010)	5	Seroconversion percentage difference	0	0.001	Miettinen and Nurminen	-1.7	1.8	95		NA	All	1518	Completed	Phase 3
NCT01984697	4378632	8016052	Percentage of Participants With Seroconversion to HPV Type 31 at Four Weeks After the Last Dose of V503 in the Planned Regimen	NA	V503 (9-valent Human Papillomavirus [HPV] L1 Virus-Like Particle [VLP] vaccine)	Biological	papillomavirus infections	Human Papillomavirus Infection	Parallel Assignment	Interventional	Prevention	Randomized	A Phase III Study of a 2-dose Regimen of a Multivalent Human Papillomavirus (HPV) Vaccine (V503), Administered to 9 to 14 Year-olds and Compared to Young Women, 16 to 26 Years Old (V503-010)	5	Seroconversion percentage difference	0.4	0.001	Miettinen and Nurminen	-1	2.1	95		NA	All	1518	Completed	Phase 3
NCT01984697	4378631	8016052	Percentage of Participants With Seroconversion to HPV Type 31 at Four Weeks After the Last Dose of V503 in the Planned Regimen	NA	V503 (9-valent Human Papillomavirus [HPV] L1 Virus-Like Particle [VLP] vaccine)	Biological	papillomavirus infections	Human Papillomavirus Infection	Parallel Assignment	Interventional	Prevention	Randomized	A Phase III Study of a 2-dose Regimen of a Multivalent Human Papillomavirus (HPV) Vaccine (V503), Administered to 9 to 14 Year-olds and Compared to Young Women, 16 to 26 Years Old (V503-010)	5	Seroconversion percentage difference	0.4	0.001	Miettinen and Nurminen	-1	2.1	95		NA	All	1518	Completed	Phase 3
NCT01984697	4378634	8016053	Percentage of Participants With Seroconversion to HPV Type 18 at Four Weeks After the Last Dose of V503 in the Planned Regimen	NA	V503 (9-valent Human Papillomavirus [HPV] L1 Virus-Like Particle [VLP] vaccine)	Biological	papillomavirus infections	Human Papillomavirus Infection	Parallel Assignment	Interventional	Prevention	Randomized	A Phase III Study of a 2-dose Regimen of a Multivalent Human Papillomavirus (HPV) Vaccine (V503), Administered to 9 to 14 Year-olds and Compared to Young Women, 16 to 26 Years Old (V503-010)	5	Seroconversion percentage difference	1.5	0.001	Miettinen and Nurminen	0.1	3.8	95		NA	All	1518	Completed	Phase 3
NCT01984697	4378636	8016053	Percentage of Participants With Seroconversion to HPV Type 18 at Four Weeks After the Last Dose of V503 in the Planned Regimen	NA	V503 (9-valent Human Papillomavirus [HPV] L1 Virus-Like Particle [VLP] vaccine)	Biological	papillomavirus infections	Human Papillomavirus Infection	Parallel Assignment	Interventional	Prevention	Randomized	A Phase III Study of a 2-dose Regimen of a Multivalent Human Papillomavirus (HPV) Vaccine (V503), Administered to 9 to 14 Year-olds and Compared to Young Women, 16 to 26 Years Old (V503-010)	5	Seroconversion percentage difference	1.5	0.001	Miettinen and Nurminen	0.1	3.8	95		NA	All	1518	Completed	Phase 3
NCT01984697	4378635	8016053	Percentage of Participants With Seroconversion to HPV Type 18 at Four Weeks After the Last Dose of V503 in the Planned Regimen	NA	V503 (9-valent Human Papillomavirus [HPV] L1 Virus-Like Particle [VLP] vaccine)	Biological	papillomavirus infections	Human Papillomavirus Infection	Parallel Assignment	Interventional	Prevention	Randomized	A Phase III Study of a 2-dose Regimen of a Multivalent Human Papillomavirus (HPV) Vaccine (V503), Administered to 9 to 14 Year-olds and Compared to Young Women, 16 to 26 Years Old (V503-010)	5	Seroconversion percentage difference	1.5	0.001	Miettinen and Nurminen	0.1	3.8	95		NA	All	1518	Completed	Phase 3
NCT01984697	4378637	8016054	Percentage of Participants With Seroconversion to HPV Type 16 at Four Weeks After the Last Dose of V503 in the Planned Regimen	NA	V503 (9-valent Human Papillomavirus [HPV] L1 Virus-Like Particle [VLP] vaccine)	Biological	papillomavirus infections	Human Papillomavirus Infection	Parallel Assignment	Interventional	Prevention	Randomized	A Phase III Study of a 2-dose Regimen of a Multivalent Human Papillomavirus (HPV) Vaccine (V503), Administered to 9 to 14 Year-olds and Compared to Young Women, 16 to 26 Years Old (V503-010)	5	Seroconversion percentage difference	0.4	0.001	Miettinen and Nurminen	-1	2.2	95		NA	All	1518	Completed	Phase 3
NCT01984697	4378638	8016054	Percentage of Participants With Seroconversion to HPV Type 16 at Four Weeks After the Last Dose of V503 in the Planned Regimen	NA	V503 (9-valent Human Papillomavirus [HPV] L1 Virus-Like Particle [VLP] vaccine)	Biological	papillomavirus infections	Human Papillomavirus Infection	Parallel Assignment	Interventional	Prevention	Randomized	A Phase III Study of a 2-dose Regimen of a Multivalent Human Papillomavirus (HPV) Vaccine (V503), Administered to 9 to 14 Year-olds and Compared to Young Women, 16 to 26 Years Old (V503-010)	5	Seroconversion percentage difference	0.4	0.001	Miettinen and Nurminen	-1	2.2	95		NA	All	1518	Completed	Phase 3
NCT01984697	4378639	8016054	Percentage of Participants With Seroconversion to HPV Type 16 at Four Weeks After the Last Dose of V503 in the Planned Regimen	NA	V503 (9-valent Human Papillomavirus [HPV] L1 Virus-Like Particle [VLP] vaccine)	Biological	papillomavirus infections	Human Papillomavirus Infection	Parallel Assignment	Interventional	Prevention	Randomized	A Phase III Study of a 2-dose Regimen of a Multivalent Human Papillomavirus (HPV) Vaccine (V503), Administered to 9 to 14 Year-olds and Compared to Young Women, 16 to 26 Years Old (V503-010)	5	Seroconversion percentage difference	0.4	0.001	Miettinen and Nurminen	-1	2.2	95		NA	All	1518	Completed	Phase 3
NCT01984697	4378640	8016055	Percentage of Participants With Seroconversion to HPV Type 11 at Four Weeks After the Last Dose of V503 in the Planned Regimen	NA	V503 (9-valent Human Papillomavirus [HPV] L1 Virus-Like Particle [VLP] vaccine)	Biological	papillomavirus infections	Human Papillomavirus Infection	Parallel Assignment	Interventional	Prevention	Randomized	A Phase III Study of a 2-dose Regimen of a Multivalent Human Papillomavirus (HPV) Vaccine (V503), Administered to 9 to 14 Year-olds and Compared to Young Women, 16 to 26 Years Old (V503-010)	5	Seroconversion percentage difference	0.4	0.001	Miettinen and Nurminen	-1.1	2.3	95		NA	All	1518	Completed	Phase 3
NCT01984697	4378642	8016055	Percentage of Participants With Seroconversion to HPV Type 11 at Four Weeks After the Last Dose of V503 in the Planned Regimen	NA	V503 (9-valent Human Papillomavirus [HPV] L1 Virus-Like Particle [VLP] vaccine)	Biological	papillomavirus infections	Human Papillomavirus Infection	Parallel Assignment	Interventional	Prevention	Randomized	A Phase III Study of a 2-dose Regimen of a Multivalent Human Papillomavirus (HPV) Vaccine (V503), Administered to 9 to 14 Year-olds and Compared to Young Women, 16 to 26 Years Old (V503-010)	5	Seroconversion percentage difference	0.4	0.001	Miettinen and Nurminen	-1.1	2.3	95		NA	All	1518	Completed	Phase 3
NCT01984697	4378641	8016055	Percentage of Participants With Seroconversion to HPV Type 11 at Four Weeks After the Last Dose of V503 in the Planned Regimen	NA	V503 (9-valent Human Papillomavirus [HPV] L1 Virus-Like Particle [VLP] vaccine)	Biological	papillomavirus infections	Human Papillomavirus Infection	Parallel Assignment	Interventional	Prevention	Randomized	A Phase III Study of a 2-dose Regimen of a Multivalent Human Papillomavirus (HPV) Vaccine (V503), Administered to 9 to 14 Year-olds and Compared to Young Women, 16 to 26 Years Old (V503-010)	5	Seroconversion percentage difference	0.4	0.001	Miettinen and Nurminen	-1	2.3	95		NA	All	1518	Completed	Phase 3
NCT01984697	4378644	8016056	Geometric Mean Titers to HPV Type 58 at Four Weeks After the Last Dose of V503 in the Planned Regimen	NA	V503 (9-valent Human Papillomavirus [HPV] L1 Virus-Like Particle [VLP] vaccine)	Biological	papillomavirus infections	Human Papillomavirus Infection	Parallel Assignment	Interventional	Prevention	Randomized	A Phase III Study of a 2-dose Regimen of a Multivalent Human Papillomavirus (HPV) Vaccine (V503), Administered to 9 to 14 Year-olds and Compared to Young Women, 16 to 26 Years Old (V503-010)	5	GMT Ratio	2.7	0.001	ANOVA	2.3	3.16	95		NA	All	1518	Completed	Phase 3
NCT01984697	4378643	8016056	Geometric Mean Titers to HPV Type 58 at Four Weeks After the Last Dose of V503 in the Planned Regimen	NA	V503 (9-valent Human Papillomavirus [HPV] L1 Virus-Like Particle [VLP] vaccine)	Biological	papillomavirus infections	Human Papillomavirus Infection	Parallel Assignment	Interventional	Prevention	Randomized	A Phase III Study of a 2-dose Regimen of a Multivalent Human Papillomavirus (HPV) Vaccine (V503), Administered to 9 to 14 Year-olds and Compared to Young Women, 16 to 26 Years Old (V503-010)	5	GMT Ratio	4.98	0.001	ANOVA	4.23	5.86	95		NA	All	1518	Completed	Phase 3
NCT01984697	4378645	8016056	Geometric Mean Titers to HPV Type 58 at Four Weeks After the Last Dose of V503 in the Planned Regimen	NA	V503 (9-valent Human Papillomavirus [HPV] L1 Virus-Like Particle [VLP] vaccine)	Biological	papillomavirus infections	Human Papillomavirus Infection	Parallel Assignment	Interventional	Prevention	Randomized	A Phase III Study of a 2-dose Regimen of a Multivalent Human Papillomavirus (HPV) Vaccine (V503), Administered to 9 to 14 Year-olds and Compared to Young Women, 16 to 26 Years Old (V503-010)	5	GMT ratio	2.55	0.001	ANOVA	2.15	3.01	95		NA	All	1518	Completed	Phase 3
NCT01984697	4378647	8016057	Geometric Mean Titers to HPV Type 52 at Four Weeks After the Last Dose of V503 in the Planned Regimen	NA	V503 (9-valent Human Papillomavirus [HPV] L1 Virus-Like Particle [VLP] vaccine)	Biological	papillomavirus infections	Human Papillomavirus Infection	Parallel Assignment	Interventional	Prevention	Randomized	A Phase III Study of a 2-dose Regimen of a Multivalent Human Papillomavirus (HPV) Vaccine (V503), Administered to 9 to 14 Year-olds and Compared to Young Women, 16 to 26 Years Old (V503-010)	5	GMT Ratio	1.76	0.001	ANOVA	1.51	2.05	95		NA	All	1518	Completed	Phase 3
NCT01984697	4378648	8016057	Geometric Mean Titers to HPV Type 52 at Four Weeks After the Last Dose of V503 in the Planned Regimen	NA	V503 (9-valent Human Papillomavirus [HPV] L1 Virus-Like Particle [VLP] vaccine)	Biological	papillomavirus infections	Human Papillomavirus Infection	Parallel Assignment	Interventional	Prevention	Randomized	A Phase III Study of a 2-dose Regimen of a Multivalent Human Papillomavirus (HPV) Vaccine (V503), Administered to 9 to 14 Year-olds and Compared to Young Women, 16 to 26 Years Old (V503-010)	5	GMT ratio	1.6	0.001	ANOVA	1.36	1.87	95		NA	All	1518	Completed	Phase 3
NCT01984697	4378646	8016057	Geometric Mean Titers to HPV Type 52 at Four Weeks After the Last Dose of V503 in the Planned Regimen	NA	V503 (9-valent Human Papillomavirus [HPV] L1 Virus-Like Particle [VLP] vaccine)	Biological	papillomavirus infections	Human Papillomavirus Infection	Parallel Assignment	Interventional	Prevention	Randomized	A Phase III Study of a 2-dose Regimen of a Multivalent Human Papillomavirus (HPV) Vaccine (V503), Administered to 9 to 14 Year-olds and Compared to Young Women, 16 to 26 Years Old (V503-010)	5	GMT Ratio	3.08	0.001	ANOVA	2.64	3.61	95		NA	All	1518	Completed	Phase 3
NCT01984697	4378649	8016058	Geometric Mean Titers to HPV Type 45 at Four Weeks After the Last Dose of V503 in the Planned Regimen	NA	V503 (9-valent Human Papillomavirus [HPV] L1 Virus-Like Particle [VLP] vaccine)	Biological	papillomavirus infections	Human Papillomavirus Infection	Parallel Assignment	Interventional	Prevention	Randomized	A Phase III Study of a 2-dose Regimen of a Multivalent Human Papillomavirus (HPV) Vaccine (V503), Administered to 9 to 14 Year-olds and Compared to Young Women, 16 to 26 Years Old (V503-010)	5	GMT Ratio	1.96	0.001	ANOVA	1.61	2.37	95		NA	All	1518	Completed	Phase 3
NCT01984697	4378650	8016058	Geometric Mean Titers to HPV Type 45 at Four Weeks After the Last Dose of V503 in the Planned Regimen	NA	V503 (9-valent Human Papillomavirus [HPV] L1 Virus-Like Particle [VLP] vaccine)	Biological	papillomavirus infections	Human Papillomavirus Infection	Parallel Assignment	Interventional	Prevention	Randomized	A Phase III Study of a 2-dose Regimen of a Multivalent Human Papillomavirus (HPV) Vaccine (V503), Administered to 9 to 14 Year-olds and Compared to Young Women, 16 to 26 Years Old (V503-010)	5	GMT Ratio	1.65	0.001	ANOVA	1.37	1.99	95		NA	All	1518	Completed	Phase 3
NCT01984697	4378651	8016058	Geometric Mean Titers to HPV Type 45 at Four Weeks After the Last Dose of V503 in the Planned Regimen	NA	V503 (9-valent Human Papillomavirus [HPV] L1 Virus-Like Particle [VLP] vaccine)	Biological	papillomavirus infections	Human Papillomavirus Infection	Parallel Assignment	Interventional	Prevention	Randomized	A Phase III Study of a 2-dose Regimen of a Multivalent Human Papillomavirus (HPV) Vaccine (V503), Administered to 9 to 14 Year-olds and Compared to Young Women, 16 to 26 Years Old (V503-010)	5	GMT ratio	1.67	0.001	ANOVA	1.38	2.03	95		NA	All	1518	Completed	Phase 3
NCT01984697	4378653	8016059	Geometric Mean Titers to HPV Type 33 at Four Weeks After the Last Dose of V503 in the Planned Regimen	NA	V503 (9-valent Human Papillomavirus [HPV] L1 Virus-Like Particle [VLP] vaccine)	Biological	papillomavirus infections	Human Papillomavirus Infection	Parallel Assignment	Interventional	Prevention	Randomized	A Phase III Study of a 2-dose Regimen of a Multivalent Human Papillomavirus (HPV) Vaccine (V503), Administered to 9 to 14 Year-olds and Compared to Young Women, 16 to 26 Years Old (V503-010)	5	GMT Ratio	2.99	0.001	ANOVA	2.55	3.5	95		NA	All	1518	Completed	Phase 3
NCT01984697	4378654	8016059	Geometric Mean Titers to HPV Type 33 at Four Weeks After the Last Dose of V503 in the Planned Regimen	NA	V503 (9-valent Human Papillomavirus [HPV] L1 Virus-Like Particle [VLP] vaccine)	Biological	papillomavirus infections	Human Papillomavirus Infection	Parallel Assignment	Interventional	Prevention	Randomized	A Phase III Study of a 2-dose Regimen of a Multivalent Human Papillomavirus (HPV) Vaccine (V503), Administered to 9 to 14 Year-olds and Compared to Young Women, 16 to 26 Years Old (V503-010)	5	GMT ratio	2.96	0.001	ANOVA	2.5	3.5	95		NA	All	1518	Completed	Phase 3
NCT01984697	4378652	8016059	Geometric Mean Titers to HPV Type 33 at Four Weeks After the Last Dose of V503 in the Planned Regimen	NA	V503 (9-valent Human Papillomavirus [HPV] L1 Virus-Like Particle [VLP] vaccine)	Biological	papillomavirus infections	Human Papillomavirus Infection	Parallel Assignment	Interventional	Prevention	Randomized	A Phase III Study of a 2-dose Regimen of a Multivalent Human Papillomavirus (HPV) Vaccine (V503), Administered to 9 to 14 Year-olds and Compared to Young Women, 16 to 26 Years Old (V503-010)	5	GMT Ratio	6.31	0.001	ANOVA	5.36	7.43	95		NA	All	1518	Completed	Phase 3
NCT01984697	4378656	8016060	Geometric Mean Titers to HPV Type 31 at Four Weeks After the Last Dose of V503 in the Planned Regimen	NA	V503 (9-valent Human Papillomavirus [HPV] L1 Virus-Like Particle [VLP] vaccine)	Biological	papillomavirus infections	Human Papillomavirus Infection	Parallel Assignment	Interventional	Prevention	Randomized	A Phase III Study of a 2-dose Regimen of a Multivalent Human Papillomavirus (HPV) Vaccine (V503), Administered to 9 to 14 Year-olds and Compared to Young Women, 16 to 26 Years Old (V503-010)	5	GMT Ratio	2.62	0.001	ANOVA	2.2	3.12	95		NA	All	1518	Completed	Phase 3
NCT01984697	4378655	8016060	Geometric Mean Titers to HPV Type 31 at Four Weeks After the Last Dose of V503 in the Planned Regimen	NA	V503 (9-valent Human Papillomavirus [HPV] L1 Virus-Like Particle [VLP] vaccine)	Biological	papillomavirus infections	Human Papillomavirus Infection	Parallel Assignment	Interventional	Prevention	Randomized	A Phase III Study of a 2-dose Regimen of a Multivalent Human Papillomavirus (HPV) Vaccine (V503), Administered to 9 to 14 Year-olds and Compared to Young Women, 16 to 26 Years Old (V503-010)	5	GMT Ratio	3.7	0.001	ANOVA	3.08	4.45	95		NA	All	1518	Completed	Phase 3
NCT01984697	4378657	8016060	Geometric Mean Titers to HPV Type 31 at Four Weeks After the Last Dose of V503 in the Planned Regimen	NA	V503 (9-valent Human Papillomavirus [HPV] L1 Virus-Like Particle [VLP] vaccine)	Biological	papillomavirus infections	Human Papillomavirus Infection	Parallel Assignment	Interventional	Prevention	Randomized	A Phase III Study of a 2-dose Regimen of a Multivalent Human Papillomavirus (HPV) Vaccine (V503), Administered to 9 to 14 Year-olds and Compared to Young Women, 16 to 26 Years Old (V503-010)	5	GMT ratio	2.51	0.001	ANOVA	2.1	3	95		NA	All	1518	Completed	Phase 3
NCT01984697	4378659	8016061	Geometric Mean Titers to HPV Type 18 at Four Weeks After the Last Dose of V503 in the Planned Regimen	NA	V503 (9-valent Human Papillomavirus [HPV] L1 Virus-Like Particle [VLP] vaccine)	Biological	papillomavirus infections	Human Papillomavirus Infection	Parallel Assignment	Interventional	Prevention	Randomized	A Phase III Study of a 2-dose Regimen of a Multivalent Human Papillomavirus (HPV) Vaccine (V503), Administered to 9 to 14 Year-olds and Compared to Young Women, 16 to 26 Years Old (V503-010)	5	GMT Ratio	2.44	0.001	ANOVA	2.04	2.92	95		NA	All	1518	Completed	Phase 3
NCT01984697	4378660	8016061	Geometric Mean Titers to HPV Type 18 at Four Weeks After the Last Dose of V503 in the Planned Regimen	NA	V503 (9-valent Human Papillomavirus [HPV] L1 Virus-Like Particle [VLP] vaccine)	Biological	papillomavirus infections	Human Papillomavirus Infection	Parallel Assignment	Interventional	Prevention	Randomized	A Phase III Study of a 2-dose Regimen of a Multivalent Human Papillomavirus (HPV) Vaccine (V503), Administered to 9 to 14 Year-olds and Compared to Young Women, 16 to 26 Years Old (V503-010)	5	GMT ratio	2.46	0.001	ANOVA	2.05	2.96	95		NA	All	1518	Completed	Phase 3
NCT01984697	4378658	8016061	Geometric Mean Titers to HPV Type 18 at Four Weeks After the Last Dose of V503 in the Planned Regimen	NA	V503 (9-valent Human Papillomavirus [HPV] L1 Virus-Like Particle [VLP] vaccine)	Biological	papillomavirus infections	Human Papillomavirus Infection	Parallel Assignment	Interventional	Prevention	Randomized	A Phase III Study of a 2-dose Regimen of a Multivalent Human Papillomavirus (HPV) Vaccine (V503), Administered to 9 to 14 Year-olds and Compared to Young Women, 16 to 26 Years Old (V503-010)	5	GMT Ratio	3.69	0.001	ANOVA	3.06	4.45	95		NA	All	1518	Completed	Phase 3
NCT01984697	4378663	8016062	Geometric Mean Titers to HPV Type 16 at Four Weeks After the Last Dose of V503 in the Planned Regimen	NA	V503 (9-valent Human Papillomavirus [HPV] L1 Virus-Like Particle [VLP] vaccine)	Biological	papillomavirus infections	Human Papillomavirus Infection	Parallel Assignment	Interventional	Prevention	Randomized	A Phase III Study of a 2-dose Regimen of a Multivalent Human Papillomavirus (HPV) Vaccine (V503), Administered to 9 to 14 Year-olds and Compared to Young Women, 16 to 26 Years Old (V503-010)	5	GMT ratio	2.54	0.001	ANOVA	2.14	3	95		NA	All	1518	Completed	Phase 3
NCT01984697	4378662	8016062	Geometric Mean Titers to HPV Type 16 at Four Weeks After the Last Dose of V503 in the Planned Regimen	NA	V503 (9-valent Human Papillomavirus [HPV] L1 Virus-Like Particle [VLP] vaccine)	Biological	papillomavirus infections	Human Papillomavirus Infection	Parallel Assignment	Interventional	Prevention	Randomized	A Phase III Study of a 2-dose Regimen of a Multivalent Human Papillomavirus (HPV) Vaccine (V503), Administered to 9 to 14 Year-olds and Compared to Young Women, 16 to 26 Years Old (V503-010)	5	GMT Ratio	2.69	0.001	ANOVA	2.29	3.15	95		NA	All	1518	Completed	Phase 3
NCT01984697	4378661	8016062	Geometric Mean Titers to HPV Type 16 at Four Weeks After the Last Dose of V503 in the Planned Regimen	NA	V503 (9-valent Human Papillomavirus [HPV] L1 Virus-Like Particle [VLP] vaccine)	Biological	papillomavirus infections	Human Papillomavirus Infection	Parallel Assignment	Interventional	Prevention	Randomized	A Phase III Study of a 2-dose Regimen of a Multivalent Human Papillomavirus (HPV) Vaccine (V503), Administered to 9 to 14 Year-olds and Compared to Young Women, 16 to 26 Years Old (V503-010)	5	GMT Ratio	4.54	0.001	ANOVA	3.84	5.37	95		NA	All	1518	Completed	Phase 3
NCT01984697	4378665	8016063	Geometric Mean Titers to HPV Type 11 at Four Weeks After the Last Dose of V503 in the Planned Regimen	NA	V503 (9-valent Human Papillomavirus [HPV] L1 Virus-Like Particle [VLP] vaccine)	Biological	papillomavirus infections	Human Papillomavirus Infection	Parallel Assignment	Interventional	Prevention	Randomized	A Phase III Study of a 2-dose Regimen of a Multivalent Human Papillomavirus (HPV) Vaccine (V503), Administered to 9 to 14 Year-olds and Compared to Young Women, 16 to 26 Years Old (V503-010)	5	GMT Ratio	2.45	0.001	ANOVA	2.09	2.88	95		NA	All	1518	Completed	Phase 3
NCT01984697	4378664	8016063	Geometric Mean Titers to HPV Type 11 at Four Weeks After the Last Dose of V503 in the Planned Regimen	NA	V503 (9-valent Human Papillomavirus [HPV] L1 Virus-Like Particle [VLP] vaccine)	Biological	papillomavirus infections	Human Papillomavirus Infection	Parallel Assignment	Interventional	Prevention	Randomized	A Phase III Study of a 2-dose Regimen of a Multivalent Human Papillomavirus (HPV) Vaccine (V503), Administered to 9 to 14 Year-olds and Compared to Young Women, 16 to 26 Years Old (V503-010)	5	GMT Ratio	5.07	0.001	ANOVA	4.32	5.94	95		NA	All	1518	Completed	Phase 3
NCT01984697	4378666	8016063	Geometric Mean Titers to HPV Type 11 at Four Weeks After the Last Dose of V503 in the Planned Regimen	NA	V503 (9-valent Human Papillomavirus [HPV] L1 Virus-Like Particle [VLP] vaccine)	Biological	papillomavirus infections	Human Papillomavirus Infection	Parallel Assignment	Interventional	Prevention	Randomized	A Phase III Study of a 2-dose Regimen of a Multivalent Human Papillomavirus (HPV) Vaccine (V503), Administered to 9 to 14 Year-olds and Compared to Young Women, 16 to 26 Years Old (V503-010)	5	GMT ratio	2.39	0.001	ANOVA	2.03	2.82	95		NA	All	1518	Completed	Phase 3
NCT01984697	4378667	8016064	Percentage of Participants With Seroconversion to HPV Type 6 at Four Weeks After the Last Dose of V503 in the Planned Regimen	NA	V503 (9-valent Human Papillomavirus [HPV] L1 Virus-Like Particle [VLP] vaccine)	Biological	papillomavirus infections	Human Papillomavirus Infection	Parallel Assignment	Interventional	Prevention	Randomized	A Phase III Study of a 2-dose Regimen of a Multivalent Human Papillomavirus (HPV) Vaccine (V503), Administered to 9 to 14 Year-olds and Compared to Young Women, 16 to 26 Years Old (V503-010)	5	Seroconversion percentage difference	0.4	0.001	Miettinen and Nurminen	-1.1	2.3	95		NA	All	1518	Completed	Phase 3
NCT01984697	4378668	8016064	Percentage of Participants With Seroconversion to HPV Type 6 at Four Weeks After the Last Dose of V503 in the Planned Regimen	NA	V503 (9-valent Human Papillomavirus [HPV] L1 Virus-Like Particle [VLP] vaccine)	Biological	papillomavirus infections	Human Papillomavirus Infection	Parallel Assignment	Interventional	Prevention	Randomized	A Phase III Study of a 2-dose Regimen of a Multivalent Human Papillomavirus (HPV) Vaccine (V503), Administered to 9 to 14 Year-olds and Compared to Young Women, 16 to 26 Years Old (V503-010)	5	Seroconversion percentage difference	0.4	0.001	Miettinen and Nurminen	-1	2.3	95		NA	All	1518	Completed	Phase 3
NCT01984697	4378669	8016064	Percentage of Participants With Seroconversion to HPV Type 6 at Four Weeks After the Last Dose of V503 in the Planned Regimen	NA	V503 (9-valent Human Papillomavirus [HPV] L1 Virus-Like Particle [VLP] vaccine)	Biological	papillomavirus infections	Human Papillomavirus Infection	Parallel Assignment	Interventional	Prevention	Randomized	A Phase III Study of a 2-dose Regimen of a Multivalent Human Papillomavirus (HPV) Vaccine (V503), Administered to 9 to 14 Year-olds and Compared to Young Women, 16 to 26 Years Old (V503-010)	5	Seroconversion percentage difference	0	0.001	Miettinen and Nurminen	-1.8	2	95		NA	All	1518	Completed	Phase 3
NCT01984697	4378672	8016065	Geometric Mean Titers to Human Papillomavirus (HPV) Type 6 After the Last Dose of V503 in the Planned Regimen	NA	V503 (9-valent Human Papillomavirus [HPV] L1 Virus-Like Particle [VLP] vaccine)	Biological	papillomavirus infections	Human Papillomavirus Infection	Parallel Assignment	Interventional	Prevention	Randomized	A Phase III Study of a 2-dose Regimen of a Multivalent Human Papillomavirus (HPV) Vaccine (V503), Administered to 9 to 14 Year-olds and Compared to Young Women, 16 to 26 Years Old (V503-010)	5	GMT ratio	2.15	0.001	ANOVA	1.83	2.53	95		NA	All	1518	Completed	Phase 3
NCT01984697	4378670	8016065	Geometric Mean Titers to Human Papillomavirus (HPV) Type 6 After the Last Dose of V503 in the Planned Regimen	NA	V503 (9-valent Human Papillomavirus [HPV] L1 Virus-Like Particle [VLP] vaccine)	Biological	papillomavirus infections	Human Papillomavirus Infection	Parallel Assignment	Interventional	Prevention	Randomized	A Phase III Study of a 2-dose Regimen of a Multivalent Human Papillomavirus (HPV) Vaccine (V503), Administered to 9 to 14 Year-olds and Compared to Young Women, 16 to 26 Years Old (V503-010)	5	GMT Ratio	3.47	0.001	ANOVA	2.93	4.11	95		NA	All	1518	Completed	Phase 3
NCT01984697	4378671	8016065	Geometric Mean Titers to Human Papillomavirus (HPV) Type 6 After the Last Dose of V503 in the Planned Regimen	NA	V503 (9-valent Human Papillomavirus [HPV] L1 Virus-Like Particle [VLP] vaccine)	Biological	papillomavirus infections	Human Papillomavirus Infection	Parallel Assignment	Interventional	Prevention	Randomized	A Phase III Study of a 2-dose Regimen of a Multivalent Human Papillomavirus (HPV) Vaccine (V503), Administered to 9 to 14 Year-olds and Compared to Young Women, 16 to 26 Years Old (V503-010)	5	GMT Ratio	2.02	0.001	ANOVA	1.73	2.36	95		NA	All	1518	Completed	Phase 3
NCT01985334	4378611	8016024	Change From Baseline on Transition Dyspnea Index (TDI) for Groups: Indacaterol Maleate and Glycopyrronium Bromide FDC vs. Long-acting Bronchodilators (LABA or LAMA Monotherapy)	bromides|glycopyrrolate	Glycopyrronium|SABA|LABA|Indacaterol maleate and glycopyrronium bromide|LAMA|SAMA|ICS	Drug|Drug|Drug|Drug|Drug|Drug|Drug	pulmonary disease, chronic obstructive	COPD	Parallel Assignment	Interventional	Treatment	Randomized	Study to Evaluate the Efficacy and Safety of Glycopyrronium or Indacaterol Maleate and Glycopyrronium Bromide Fixed-dose Combination Regarding Symptoms and Health Status in Patients With Moderate COPD Switching From Treatment With Any Standard COPD Regimen	8		NA	0.0001	linear mixed model					NA	All	4389	Completed	Phase 4
NCT01985334	4378612	8016025	Change From Baseline on Transition Dyspnea Index (TDI) for Groups: Indacaterol Maleate and Glycopyrronium Bromide FDC vs. LABA and ICS in Free or FDC	bromides|glycopyrrolate	Glycopyrronium|SABA|LABA|Indacaterol maleate and glycopyrronium bromide|LAMA|SAMA|ICS	Drug|Drug|Drug|Drug|Drug|Drug|Drug	pulmonary disease, chronic obstructive	COPD	Parallel Assignment	Interventional	Treatment	Randomized	Study to Evaluate the Efficacy and Safety of Glycopyrronium or Indacaterol Maleate and Glycopyrronium Bromide Fixed-dose Combination Regarding Symptoms and Health Status in Patients With Moderate COPD Switching From Treatment With Any Standard COPD Regimen	8		NA	0.0001	linear mixed model					NA	All	4389	Completed	Phase 4
NCT01985334	4378613	8016026	Change From Baseline on Transition Dyspnea Index (TDI) for Groups: Glycopyrronium vs. Long-acting Bronchodilators (LABA or LAMA Monotherapy)	bromides|glycopyrrolate	Glycopyrronium|SABA|LABA|Indacaterol maleate and glycopyrronium bromide|LAMA|SAMA|ICS	Drug|Drug|Drug|Drug|Drug|Drug|Drug	pulmonary disease, chronic obstructive	COPD	Parallel Assignment	Interventional	Treatment	Randomized	Study to Evaluate the Efficacy and Safety of Glycopyrronium or Indacaterol Maleate and Glycopyrronium Bromide Fixed-dose Combination Regarding Symptoms and Health Status in Patients With Moderate COPD Switching From Treatment With Any Standard COPD Regimen	8		NA	0.0001	linear mixed model					NA	All	4389	Completed	Phase 4
NCT01985334	4378614	8016027	Change From Baseline on Transition Dyspnea Index (TDI) for Groups: Glycopyrronium vs. Short-acting Bronchodilators (SABA and/or SAMA as Monotherapy or in Free or FDC)	bromides|glycopyrrolate	Glycopyrronium|SABA|LABA|Indacaterol maleate and glycopyrronium bromide|LAMA|SAMA|ICS	Drug|Drug|Drug|Drug|Drug|Drug|Drug	pulmonary disease, chronic obstructive	COPD	Parallel Assignment	Interventional	Treatment	Randomized	Study to Evaluate the Efficacy and Safety of Glycopyrronium or Indacaterol Maleate and Glycopyrronium Bromide Fixed-dose Combination Regarding Symptoms and Health Status in Patients With Moderate COPD Switching From Treatment With Any Standard COPD Regimen	8		NA	0.0001	linear mixed model					NA	All	4389	Completed	Phase 4
NCT01985334	4378615	8016028	Trough FEV1 at Week 12 for Group: Indacaterol Maleate and Glycopyrronium Bromide FDC vs. Long-acting Bronchodilators (LABA or LAMA Monotherapy)	bromides|glycopyrrolate	Glycopyrronium|SABA|LABA|Indacaterol maleate and glycopyrronium bromide|LAMA|SAMA|ICS	Drug|Drug|Drug|Drug|Drug|Drug|Drug	pulmonary disease, chronic obstructive	COPD	Parallel Assignment	Interventional	Treatment	Randomized	Study to Evaluate the Efficacy and Safety of Glycopyrronium or Indacaterol Maleate and Glycopyrronium Bromide Fixed-dose Combination Regarding Symptoms and Health Status in Patients With Moderate COPD Switching From Treatment With Any Standard COPD Regimen	8		NA	0.0001	linear mixed model					NA	All	4389	Completed	Phase 4
NCT01985334	4378616	8016029	Trough FEV1 at Week 12 for Group: Indacaterol Maleate and Glycopyrronium Bromide FDC vs. LABA and ICS in Free or FDC	bromides|glycopyrrolate	Glycopyrronium|SABA|LABA|Indacaterol maleate and glycopyrronium bromide|LAMA|SAMA|ICS	Drug|Drug|Drug|Drug|Drug|Drug|Drug	pulmonary disease, chronic obstructive	COPD	Parallel Assignment	Interventional	Treatment	Randomized	Study to Evaluate the Efficacy and Safety of Glycopyrronium or Indacaterol Maleate and Glycopyrronium Bromide Fixed-dose Combination Regarding Symptoms and Health Status in Patients With Moderate COPD Switching From Treatment With Any Standard COPD Regimen	8		NA	0.0001	linear mixed model					NA	All	4389	Completed	Phase 4
NCT01985334	4378617	8016030	Trough FEV1 at Week 12 for Group: Glycopyrronium vs. Long-acting Bronchodilators (LABA or LAMA Monotherapy)	bromides|glycopyrrolate	Glycopyrronium|SABA|LABA|Indacaterol maleate and glycopyrronium bromide|LAMA|SAMA|ICS	Drug|Drug|Drug|Drug|Drug|Drug|Drug	pulmonary disease, chronic obstructive	COPD	Parallel Assignment	Interventional	Treatment	Randomized	Study to Evaluate the Efficacy and Safety of Glycopyrronium or Indacaterol Maleate and Glycopyrronium Bromide Fixed-dose Combination Regarding Symptoms and Health Status in Patients With Moderate COPD Switching From Treatment With Any Standard COPD Regimen	8		NA	NA						NA	All	4389	Completed	Phase 4
NCT01985334	4378618	8016031	Trough FEV1 at Week 12 for Group: Glycopyrronium vs. Short-acting Bronchodilators (SABA and/or SAMA as Monotherapy or in Free or FDC)	bromides|glycopyrrolate	Glycopyrronium|SABA|LABA|Indacaterol maleate and glycopyrronium bromide|LAMA|SAMA|ICS	Drug|Drug|Drug|Drug|Drug|Drug|Drug	pulmonary disease, chronic obstructive	COPD	Parallel Assignment	Interventional	Treatment	Randomized	Study to Evaluate the Efficacy and Safety of Glycopyrronium or Indacaterol Maleate and Glycopyrronium Bromide Fixed-dose Combination Regarding Symptoms and Health Status in Patients With Moderate COPD Switching From Treatment With Any Standard COPD Regimen	8		NA	0.018	linear mixed model					NA	All	4389	Completed	Phase 4
NCT01985360	4517060	8269493	Cumulative Event Rate of Death From Any Cause or Myocardial Infarction	NA	Cardiac Catheterization|Coronary Artery Bypass Graft Surgery|Percutaneous Coronary Intervention|Lifestyle|Medication	Procedure|Procedure|Procedure|Behavioral|Drug	kidney failure, chronic|coronary artery disease|cardiovascular diseases|myocardial ischemia|heart diseases|ischemia|renal insufficiency, chronic|kidney diseases	Cardiovascular Diseases|Coronary Artery Disease|End Stage Renal Failure on Dialysis|Heart Diseases|Kidney Disease|Myocardial Ischemia	Parallel Assignment	Interventional	Treatment	Randomized	ISCHEMIA-Chronic Kidney Disease Trial	2	Hazard Ratio (HR)	1.01	NA		0.79	1.29	95		NA	All	777	Completed	Phase 4
NCT01985581	4378606	8015991	Evaluate the Effect of Adjunctive INTUNIV Extended Release Treatment on Change in Quality of Life as Assessed by the KINDL®-Parent Questionnaire.	guanfacine	Guanfacine extended release|Placebo|Stimulant therapy	Drug|Drug|Drug	attention deficit disorder with hyperactivity|hyperkinesis	Attention Deficit Hyperactivity Disorder	Crossover Assignment	Interventional	Treatment	Randomized	Efficacy of GXR as Adjunctive Therapy With Psycho-stimulant on Executive Function in Children With ADHD	2	LS mean difference	0.3	0.8706	ANOVA	-3.2	3.7	95		NA	All	50	Completed	Phase 4
NCT01985581	4378607	8015993	Effect of Adjunct Therapy on ADHD Symptom Control as Assessed by the Change in the ADHD Rating Scale (ADHD-RS-IV)	guanfacine	Guanfacine extended release|Placebo|Stimulant therapy	Drug|Drug|Drug	attention deficit disorder with hyperactivity|hyperkinesis	Attention Deficit Hyperactivity Disorder	Crossover Assignment	Interventional	Treatment	Randomized	Efficacy of GXR as Adjunctive Therapy With Psycho-stimulant on Executive Function in Children With ADHD	2	LS mean difference	-6.2	0.0001	ANOVA	-9.1	-3.2	95		NA	All	50	Completed	Phase 4
NCT01985581	4378608	8015994	Effect of Adjunctive INTUNIV Extended Release Treatment on Change in Quality of Life as Assessed by the KINDL®-Child Questionnaire.	guanfacine	Guanfacine extended release|Placebo|Stimulant therapy	Drug|Drug|Drug	attention deficit disorder with hyperactivity|hyperkinesis	Attention Deficit Hyperactivity Disorder	Crossover Assignment	Interventional	Treatment	Randomized	Efficacy of GXR as Adjunctive Therapy With Psycho-stimulant on Executive Function in Children With ADHD	2	LS mean difference	0.3	0.894	ANOVA	-4	4.6	95		NA	All	50	Completed	Phase 4
NCT01985581	4378609	8015995	Effect of Adjunctive INTUNIV Extended Release Treatment on Executive Function as Assessed by Change From Baseline on the BRIEF-parent Questionnaires	guanfacine	Guanfacine extended release|Placebo|Stimulant therapy	Drug|Drug|Drug	attention deficit disorder with hyperactivity|hyperkinesis	Attention Deficit Hyperactivity Disorder	Crossover Assignment	Interventional	Treatment	Randomized	Efficacy of GXR as Adjunctive Therapy With Psycho-stimulant on Executive Function in Children With ADHD	2	LS mean difference	-3	0.0392	ANOVA	-5.9	-0.2	95		NA	All	50	Completed	Phase 4
NCT01986062	4378600	8015968	PERM-P Scores - Number of Problems Correct	amphetamine	AR11|Placebo	Drug|Drug	attention deficit disorder with hyperactivity	Attention Deficit Hyperactivity Disorder (ADHD)	Crossover Assignment	Interventional	Treatment	Randomized	Crossover Study to Evaluate the Efficacy of AR11 in Pediatric Patients With ADHD in a Laboratory Classroom Setting	2		NA	0.0001	Mixed Models Analysis					NA	All	97	Completed	Phase 4
NCT01986062	4378601	8015969	PERM-P Scores - Number of Problems Attempted	amphetamine	AR11|Placebo	Drug|Drug	attention deficit disorder with hyperactivity	Attention Deficit Hyperactivity Disorder (ADHD)	Crossover Assignment	Interventional	Treatment	Randomized	Crossover Study to Evaluate the Efficacy of AR11 in Pediatric Patients With ADHD in a Laboratory Classroom Setting	2		NA	0.0001	Mixed Models Analysis					NA	All	97	Completed	Phase 4
NCT01986062	4378602	8015970	SKAMP Subscale - Deportment Scores	amphetamine	AR11|Placebo	Drug|Drug	attention deficit disorder with hyperactivity	Attention Deficit Hyperactivity Disorder (ADHD)	Crossover Assignment	Interventional	Treatment	Randomized	Crossover Study to Evaluate the Efficacy of AR11 in Pediatric Patients With ADHD in a Laboratory Classroom Setting	2		NA	0.0001	Mixed Models Analysis					NA	All	97	Completed	Phase 4
NCT01986062	4378603	8015971	SKAMP Subscale - Attention Scores	amphetamine	AR11|Placebo	Drug|Drug	attention deficit disorder with hyperactivity	Attention Deficit Hyperactivity Disorder (ADHD)	Crossover Assignment	Interventional	Treatment	Randomized	Crossover Study to Evaluate the Efficacy of AR11 in Pediatric Patients With ADHD in a Laboratory Classroom Setting	2		NA	0.0001	Mixed Models Analysis					NA	All	97	Completed	Phase 4
NCT01986062	4378604	8015972	SKAMP-Combined Scores	amphetamine	AR11|Placebo	Drug|Drug	attention deficit disorder with hyperactivity	Attention Deficit Hyperactivity Disorder (ADHD)	Crossover Assignment	Interventional	Treatment	Randomized	Crossover Study to Evaluate the Efficacy of AR11 in Pediatric Patients With ADHD in a Laboratory Classroom Setting	2		NA	0.0001	Mixed Models Analysis					NA	All	97	Completed	Phase 4
NCT01986062	4378605	8015973	SKAMP-Combined Scores	amphetamine	AR11|Placebo	Drug|Drug	attention deficit disorder with hyperactivity	Attention Deficit Hyperactivity Disorder (ADHD)	Crossover Assignment	Interventional	Treatment	Randomized	Crossover Study to Evaluate the Efficacy of AR11 in Pediatric Patients With ADHD in a Laboratory Classroom Setting	2		NA	0.0001	Mixed Models Analysis					NA	All	97	Completed	Phase 4
NCT01986101	4378591	8015963	Change From Baseline in the HAM-A Total Score at Week 6 (LOCF)	lurasidone hydrochloride	Placebo|SM-13496|SM-13496	Drug|Drug|Drug	bipolar disorder|depression|depressive disorder	Bipolar Depression	Parallel Assignment	Interventional	Treatment	Randomized	A Phase III Study of SM-13496 in Patients With Bipolar I Depression.	3	Mean Difference (Final Values)	-1.7	0.016	ANCOVA	-3.1	-0.3	95	Standard Error of the Mean	0.7	All	525	Completed	Phase 3
NCT01986101	4378590	8015963	Change From Baseline in the HAM-A Total Score at Week 6 (LOCF)	lurasidone hydrochloride	Placebo|SM-13496|SM-13496	Drug|Drug|Drug	bipolar disorder|depression|depressive disorder	Bipolar Depression	Parallel Assignment	Interventional	Treatment	Randomized	A Phase III Study of SM-13496 in Patients With Bipolar I Depression.	3	Mean Difference (Final Values)	-0.7	0.294	ANCOVA	-2.1	0.7	95	Standard Error of the Mean	0.71	All	525	Completed	Phase 3
NCT01986101	4378593	8015964	Change From Baseline in the YMRS Total Score at Week 6	lurasidone hydrochloride	Placebo|SM-13496|SM-13496	Drug|Drug|Drug	bipolar disorder|depression|depressive disorder	Bipolar Depression	Parallel Assignment	Interventional	Treatment	Randomized	A Phase III Study of SM-13496 in Patients With Bipolar I Depression.	3	Mean Difference (Final Values)	-0.47	0.076	Mixed Models Analysis	-0.98	0.05	95	Standard Error of the Mean	0.262	All	525	Completed	Phase 3
NCT01986101	4378592	8015964	Change From Baseline in the YMRS Total Score at Week 6	lurasidone hydrochloride	Placebo|SM-13496|SM-13496	Drug|Drug|Drug	bipolar disorder|depression|depressive disorder	Bipolar Depression	Parallel Assignment	Interventional	Treatment	Randomized	A Phase III Study of SM-13496 in Patients With Bipolar I Depression.	3	Mean Difference (Final Values)	-0.48	0.075	Mixed Models Analysis	-1.01	0.05	95	Standard Error of the Mean	0.269	All	525	Completed	Phase 3
NCT01986101	4378594	8015965	Change From Baseline in the SDS Total Score at Week 6 (LOCF)	lurasidone hydrochloride	Placebo|SM-13496|SM-13496	Drug|Drug|Drug	bipolar disorder|depression|depressive disorder	Bipolar Depression	Parallel Assignment	Interventional	Treatment	Randomized	A Phase III Study of SM-13496 in Patients With Bipolar I Depression.	3	Mean Difference (Final Values)	-1.1	0.223	ANCOVA	-2.9	0.7	95	Standard Error of the Mean	0.92	All	525	Completed	Phase 3
NCT01986101	4378595	8015965	Change From Baseline in the SDS Total Score at Week 6 (LOCF)	lurasidone hydrochloride	Placebo|SM-13496|SM-13496	Drug|Drug|Drug	bipolar disorder|depression|depressive disorder	Bipolar Depression	Parallel Assignment	Interventional	Treatment	Randomized	A Phase III Study of SM-13496 in Patients With Bipolar I Depression.	3	Mean Difference (Final Values)	-1.8	0.037	ANCOVA	-3.6	-0.1	95	Standard Error of the Mean	0.89	All	525	Completed	Phase 3
NCT01986101	4378597	8015966	Change From Baseline in the CGI-BP-S (Depression) Score at Week 6	lurasidone hydrochloride	Placebo|SM-13496|SM-13496	Drug|Drug|Drug	bipolar disorder|depression|depressive disorder	Bipolar Depression	Parallel Assignment	Interventional	Treatment	Randomized	A Phase III Study of SM-13496 in Patients With Bipolar I Depression.	3	Mean Difference (Final Values)	-0.4	0.002	Mixed Models Analysis	-0.65	-0.15	95	Standard Error of the Mean	0.127	All	525	Completed	Phase 3
NCT01986101	4378596	8015966	Change From Baseline in the CGI-BP-S (Depression) Score at Week 6	lurasidone hydrochloride	Placebo|SM-13496|SM-13496	Drug|Drug|Drug	bipolar disorder|depression|depressive disorder	Bipolar Depression	Parallel Assignment	Interventional	Treatment	Randomized	A Phase III Study of SM-13496 in Patients With Bipolar I Depression.	3	Mean Difference (Final Values)	-0.31	0.019	Mixed Models Analysis	-0.56	-0.05	95	Standard Error of the Mean	0.13	All	525	Completed	Phase 3
NCT01986101	4378599	8015967	Change From Baseline in Montgomery-Asberg Depression Rating Scale (MADRS) Total Score at Week 6	lurasidone hydrochloride	Placebo|SM-13496|SM-13496	Drug|Drug|Drug	bipolar disorder|depression|depressive disorder	Bipolar Depression	Parallel Assignment	Interventional	Treatment	Randomized	A Phase III Study of SM-13496 in Patients With Bipolar I Depression.	3	Mean Difference (Final Values)	-2.9	0.007	Mixed Models Analysis	-4.9	-1	95	Standard Error of the Mean	1	All	525	Completed	Phase 3
NCT01986101	4378598	8015967	Change From Baseline in Montgomery-Asberg Depression Rating Scale (MADRS) Total Score at Week 6	lurasidone hydrochloride	Placebo|SM-13496|SM-13496	Drug|Drug|Drug	bipolar disorder|depression|depressive disorder	Bipolar Depression	Parallel Assignment	Interventional	Treatment	Randomized	A Phase III Study of SM-13496 in Patients With Bipolar I Depression.	3	Mean Difference (Final Values)	-2	0.057	Mixed Models Analysis	-4	0.1	95	Standard Error of the Mean	1.03	All	525	Completed	Phase 3
NCT01986647	4378574	8015924	Attendance Rates	NA	On the Move exercise - exercise leader|Standard program - exercise leader|On the Move exercise - staff activity personnel|Standard program - staff activity personnel	Behavioral|Behavioral|Behavioral|Behavioral	NA	Physical Disability	Parallel Assignment	Interventional	Treatment	Randomized	On the Move: Optimizing Participation in Group Exercise	4	Odds Ratio (OR)	0.52	0.0324	Regression, Logistic	0.29	0.95	95		NA	All	424	Completed	N/A
NCT01986647	4378575	8015925	Change in Narrow Walk Time From Baseline to 12 Weeks	NA	On the Move exercise - exercise leader|Standard program - exercise leader|On the Move exercise - staff activity personnel|Standard program - staff activity personnel	Behavioral|Behavioral|Behavioral|Behavioral	NA	Physical Disability	Parallel Assignment	Interventional	Treatment	Randomized	On the Move: Optimizing Participation in Group Exercise	4	Mean Difference (Final Values)	-0.11	0.8	Mixed Models Analysis				Standard Error of the Mean	0.44	All	424	Completed	N/A
NCT01986647	4378576	8015926	Change in Stance Time Variability From Baseline to 12weeks	NA	On the Move exercise - exercise leader|Standard program - exercise leader|On the Move exercise - staff activity personnel|Standard program - staff activity personnel	Behavioral|Behavioral|Behavioral|Behavioral	NA	Physical Disability	Parallel Assignment	Interventional	Treatment	Randomized	On the Move: Optimizing Participation in Group Exercise	4	Mean Difference (Final Values)	0.001	0.77	Mixed Models Analysis				Standard Error of the Mean	0.004	All	424	Completed	N/A
NCT01986647	4378577	8015927	Change in Short Physical Performance Battery From Baseline to 12weeks	NA	On the Move exercise - exercise leader|Standard program - exercise leader|On the Move exercise - staff activity personnel|Standard program - staff activity personnel	Behavioral|Behavioral|Behavioral|Behavioral	NA	Physical Disability	Parallel Assignment	Interventional	Treatment	Randomized	On the Move: Optimizing Participation in Group Exercise	4	Mean Difference (Final Values)	0.11	0.71	Mixed Models Analysis				Standard Error of the Mean	0.28	All	424	Completed	N/A
NCT01986647	4378578	8015928	Change in Modified Gait Efficacy Scale From Baseline to 12 Weeks	NA	On the Move exercise - exercise leader|Standard program - exercise leader|On the Move exercise - staff activity personnel|Standard program - staff activity personnel	Behavioral|Behavioral|Behavioral|Behavioral	NA	Physical Disability	Parallel Assignment	Interventional	Treatment	Randomized	On the Move: Optimizing Participation in Group Exercise	4	Mean Difference (Final Values)	0.51	0.73	Mixed Models Analysis				Standard Error of the Mean	1.42	All	424	Completed	N/A
NCT01986647	4378579	8015929	Change in Figure 8 Walk Test From Baseline to 12 Weeks	NA	On the Move exercise - exercise leader|Standard program - exercise leader|On the Move exercise - staff activity personnel|Standard program - staff activity personnel	Behavioral|Behavioral|Behavioral|Behavioral	NA	Physical Disability	Parallel Assignment	Interventional	Treatment	Randomized	On the Move: Optimizing Participation in Group Exercise	4	Mean Difference (Final Values)	-0.64	0.18	Mixed Models Analysis				Standard Error of the Mean	0.46	All	424	Completed	N/A
NCT01986647	4378580	8015930	Number of Participants Who Reported They Would Definitely or Probably Continue With the Program	NA	On the Move exercise - exercise leader|Standard program - exercise leader|On the Move exercise - staff activity personnel|Standard program - staff activity personnel	Behavioral|Behavioral|Behavioral|Behavioral	NA	Physical Disability	Parallel Assignment	Interventional	Treatment	Randomized	On the Move: Optimizing Participation in Group Exercise	4	Odds Ratio (OR)	1.17	0.5835	Regression, Logistic	0.67	2.06	95		NA	All	424	Completed	N/A
NCT01986647	4378581	8015931	Number of Participants Who Reported They Were Satisfied or Very Satisfied With the Program.	NA	On the Move exercise - exercise leader|Standard program - exercise leader|On the Move exercise - staff activity personnel|Standard program - staff activity personnel	Behavioral|Behavioral|Behavioral|Behavioral	NA	Physical Disability	Parallel Assignment	Interventional	Treatment	Randomized	On the Move: Optimizing Participation in Group Exercise	4	Odds Ratio (OR)	1.06	0.9279	Regression, Logistic	0.3	3.74	95		NA	All	424	Completed	N/A
NCT01986647	4378582	8015932	Number of Participants Who Reported That They Felt Safe or Very Safe During the Exercise.	NA	On the Move exercise - exercise leader|Standard program - exercise leader|On the Move exercise - staff activity personnel|Standard program - staff activity personnel	Behavioral|Behavioral|Behavioral|Behavioral	NA	Physical Disability	Parallel Assignment	Interventional	Treatment	Randomized	On the Move: Optimizing Participation in Group Exercise	4	Odds Ratio (OR)	3.12	0.2981	Regression, Logistic	0.37	26.6	95		NA	All	424	Completed	N/A
NCT01986647	4378583	8015933	Number of Participants Reporting That They Received a Just Right Amount of Individualized Instruction	NA	On the Move exercise - exercise leader|Standard program - exercise leader|On the Move exercise - staff activity personnel|Standard program - staff activity personnel	Behavioral|Behavioral|Behavioral|Behavioral	NA	Physical Disability	Parallel Assignment	Interventional	Treatment	Randomized	On the Move: Optimizing Participation in Group Exercise	4	Odds Ratio (OR)	1.56	0.489	Regression, Logistic	0.44	5.53	95		NA	All	424	Completed	N/A
NCT01986647	4378584	8015934	Number of Participants Who Reported That the Class Was at Least Somewhat Challenging	NA	On the Move exercise - exercise leader|Standard program - exercise leader|On the Move exercise - staff activity personnel|Standard program - staff activity personnel	Behavioral|Behavioral|Behavioral|Behavioral	NA	Physical Disability	Parallel Assignment	Interventional	Treatment	Randomized	On the Move: Optimizing Participation in Group Exercise	4	Risk Difference (RD)	0.88	0.5719	Regression, Logistic	0.56	1.37	95		NA	All	424	Completed	N/A
NCT01986647	4378585	8015935	Number of Participants Who Reported They Benefited a Good Bit or Somewhat From the Class	NA	On the Move exercise - exercise leader|Standard program - exercise leader|On the Move exercise - staff activity personnel|Standard program - staff activity personnel	Behavioral|Behavioral|Behavioral|Behavioral	NA	Physical Disability	Parallel Assignment	Interventional	Treatment	Randomized	On the Move: Optimizing Participation in Group Exercise	4	Odds Ratio (OR)	0.89	0.6879	Regression, Logistic	0.49	1.6	95		NA	All	424	Completed	N/A
NCT01986647	4378586	8015936	Change in Six Minute Walk Distance From Baseline to 12 Weeks	NA	On the Move exercise - exercise leader|Standard program - exercise leader|On the Move exercise - staff activity personnel|Standard program - staff activity personnel	Behavioral|Behavioral|Behavioral|Behavioral	NA	Physical Disability	Parallel Assignment	Interventional	Treatment	Randomized	On the Move: Optimizing Participation in Group Exercise	4		NA	0.0344	Mixed Models Analysis					NA	All	424	Completed	N/A
NCT01986647	4378587	8015937	Change in Gait Speed From Baseline to 12 Weeks	NA	On the Move exercise - exercise leader|Standard program - exercise leader|On the Move exercise - staff activity personnel|Standard program - staff activity personnel	Behavioral|Behavioral|Behavioral|Behavioral	NA	Physical Disability	Parallel Assignment	Interventional	Treatment	Randomized	On the Move: Optimizing Participation in Group Exercise	4		NA	0.0022	Mixed Models Analysis					NA	All	424	Completed	N/A
NCT01986647	4378588	8015938	Change in Self-reported Disability From Baseline to 12 Weeks	NA	On the Move exercise - exercise leader|Standard program - exercise leader|On the Move exercise - staff activity personnel|Standard program - staff activity personnel	Behavioral|Behavioral|Behavioral|Behavioral	NA	Physical Disability	Parallel Assignment	Interventional	Treatment	Randomized	On the Move: Optimizing Participation in Group Exercise	4		NA	0.6087	Mixed Models Analysis					NA	All	424	Completed	N/A
NCT01986647	4378589	8015939	Change in Self-reported Overall Function From Baseline to 12 Weeks	NA	On the Move exercise - exercise leader|Standard program - exercise leader|On the Move exercise - staff activity personnel|Standard program - staff activity personnel	Behavioral|Behavioral|Behavioral|Behavioral	NA	Physical Disability	Parallel Assignment	Interventional	Treatment	Randomized	On the Move: Optimizing Participation in Group Exercise	4		NA	0.2691	Mixed Models Analysis					NA	All	424	Completed	N/A
NCT01986855	4378558	8015889	Percentage of Participants With A1C <7.0% (<53 mmol/Mol) at Week 26 - Baseline eGFR ≥45 to <60 mL/Min/1.73m^2 Stratum - Excluding Rescue Approach	5-(4-chloro-3-(4-ethoxybenzyl)phenyl)-1-hydroxymethyl-6,8-dioxabicyclo(3.2.1)octane-2,3,4-triol	Ertugliflozin 5 mg|Placebo 5 mg|Ertugliflozin 10 mg|Placebo 10 mg	Drug|Drug|Drug|Drug	renal insufficiency, chronic|diabetes mellitus, type 2|kidney diseases|diabetes mellitus	Type 2 Diabetes Mellitus	Parallel Assignment	Interventional	Treatment	Randomized	A Study of the Efficacy and Safety of Ertugliflozin in Participants With Type 2 Diabetes Mellitus With Stage 3 Chronic Kidney Disease Who Have Inadequate Glycemic Control on Antihyperglycemic Therapy (MK-8835-001)	3	Adjusted Odds Ratio	1.06	0.89	Logistic regression model	0.44	2.55	95		NA	All	468	Completed	Phase 3
NCT01986855	4378559	8015889	Percentage of Participants With A1C <7.0% (<53 mmol/Mol) at Week 26 - Baseline eGFR ≥45 to <60 mL/Min/1.73m^2 Stratum - Excluding Rescue Approach	5-(4-chloro-3-(4-ethoxybenzyl)phenyl)-1-hydroxymethyl-6,8-dioxabicyclo(3.2.1)octane-2,3,4-triol	Ertugliflozin 5 mg|Placebo 5 mg|Ertugliflozin 10 mg|Placebo 10 mg	Drug|Drug|Drug|Drug	renal insufficiency, chronic|diabetes mellitus, type 2|kidney diseases|diabetes mellitus	Type 2 Diabetes Mellitus	Parallel Assignment	Interventional	Treatment	Randomized	A Study of the Efficacy and Safety of Ertugliflozin in Participants With Type 2 Diabetes Mellitus With Stage 3 Chronic Kidney Disease Who Have Inadequate Glycemic Control on Antihyperglycemic Therapy (MK-8835-001)	3	Adjusted Odds Ratio	1.16	0.713	Logistic regression model	0.53	2.56	95		NA	All	468	Completed	Phase 3
NCT01986855	4378561	8015890	Change From Baseline in FPG at Week 26 - Baseline eGFR ≥45 to <60 mL/Min/1.73m^2 Stratum - Excluding Rescue Approach	5-(4-chloro-3-(4-ethoxybenzyl)phenyl)-1-hydroxymethyl-6,8-dioxabicyclo(3.2.1)octane-2,3,4-triol	Ertugliflozin 5 mg|Placebo 5 mg|Ertugliflozin 10 mg|Placebo 10 mg	Drug|Drug|Drug|Drug	renal insufficiency, chronic|diabetes mellitus, type 2|kidney diseases|diabetes mellitus	Type 2 Diabetes Mellitus	Parallel Assignment	Interventional	Treatment	Randomized	A Study of the Efficacy and Safety of Ertugliflozin in Participants With Type 2 Diabetes Mellitus With Stage 3 Chronic Kidney Disease Who Have Inadequate Glycemic Control on Antihyperglycemic Therapy (MK-8835-001)	3	Difference in the least squares means	-6.81	0.291	Constrained longitudinal data analysis	-19.47	5.85	96		NA	All	468	Completed	Phase 3
NCT01986855	4378560	8015890	Change From Baseline in FPG at Week 26 - Baseline eGFR ≥45 to <60 mL/Min/1.73m^2 Stratum - Excluding Rescue Approach	5-(4-chloro-3-(4-ethoxybenzyl)phenyl)-1-hydroxymethyl-6,8-dioxabicyclo(3.2.1)octane-2,3,4-triol	Ertugliflozin 5 mg|Placebo 5 mg|Ertugliflozin 10 mg|Placebo 10 mg	Drug|Drug|Drug|Drug	renal insufficiency, chronic|diabetes mellitus, type 2|kidney diseases|diabetes mellitus	Type 2 Diabetes Mellitus	Parallel Assignment	Interventional	Treatment	Randomized	A Study of the Efficacy and Safety of Ertugliflozin in Participants With Type 2 Diabetes Mellitus With Stage 3 Chronic Kidney Disease Who Have Inadequate Glycemic Control on Antihyperglycemic Therapy (MK-8835-001)	3	Difference in the least squares means	-15.51	0.019	Constrained longitudinal data analysis	-28.5	-2.53	95		NA	All	468	Completed	Phase 3
NCT01986855	4378563	8015891	Change From Baseline in Sitting Systolic Blood Pressure at Week 26 - Baseline eGFR ≥45 to <60 mL/Min/1.73m^2 Stratum - Excluding Rescue Approach	5-(4-chloro-3-(4-ethoxybenzyl)phenyl)-1-hydroxymethyl-6,8-dioxabicyclo(3.2.1)octane-2,3,4-triol	Ertugliflozin 5 mg|Placebo 5 mg|Ertugliflozin 10 mg|Placebo 10 mg	Drug|Drug|Drug|Drug	renal insufficiency, chronic|diabetes mellitus, type 2|kidney diseases|diabetes mellitus	Type 2 Diabetes Mellitus	Parallel Assignment	Interventional	Treatment	Randomized	A Study of the Efficacy and Safety of Ertugliflozin in Participants With Type 2 Diabetes Mellitus With Stage 3 Chronic Kidney Disease Who Have Inadequate Glycemic Control on Antihyperglycemic Therapy (MK-8835-001)	3	Difference in the least squares means	-1.42	0.451	Constrained longitudinal data analysis	-5.13	2.29	95		NA	All	468	Completed	Phase 3
NCT01986855	4378562	8015891	Change From Baseline in Sitting Systolic Blood Pressure at Week 26 - Baseline eGFR ≥45 to <60 mL/Min/1.73m^2 Stratum - Excluding Rescue Approach	5-(4-chloro-3-(4-ethoxybenzyl)phenyl)-1-hydroxymethyl-6,8-dioxabicyclo(3.2.1)octane-2,3,4-triol	Ertugliflozin 5 mg|Placebo 5 mg|Ertugliflozin 10 mg|Placebo 10 mg	Drug|Drug|Drug|Drug	renal insufficiency, chronic|diabetes mellitus, type 2|kidney diseases|diabetes mellitus	Type 2 Diabetes Mellitus	Parallel Assignment	Interventional	Treatment	Randomized	A Study of the Efficacy and Safety of Ertugliflozin in Participants With Type 2 Diabetes Mellitus With Stage 3 Chronic Kidney Disease Who Have Inadequate Glycemic Control on Antihyperglycemic Therapy (MK-8835-001)	3	Difference in the least squares means	-3.46	0.072	Constrained longitudinal data analysis	-7.24	0.31	95		NA	All	468	Completed	Phase 3
NCT01986855	4378565	8015892	Change From Baseline in Body Weight at Week 26 - Baseline eGFR ≥45 to <60 mL/Min/1.73m^2 Stratum - Excluding Rescue Approach	5-(4-chloro-3-(4-ethoxybenzyl)phenyl)-1-hydroxymethyl-6,8-dioxabicyclo(3.2.1)octane-2,3,4-triol	Ertugliflozin 5 mg|Placebo 5 mg|Ertugliflozin 10 mg|Placebo 10 mg	Drug|Drug|Drug|Drug	renal insufficiency, chronic|diabetes mellitus, type 2|kidney diseases|diabetes mellitus	Type 2 Diabetes Mellitus	Parallel Assignment	Interventional	Treatment	Randomized	A Study of the Efficacy and Safety of Ertugliflozin in Participants With Type 2 Diabetes Mellitus With Stage 3 Chronic Kidney Disease Who Have Inadequate Glycemic Control on Antihyperglycemic Therapy (MK-8835-001)	3	Difference in the least squares means	-1.77	0.001	Constrained longitudinal data analysis	-2.57	-0.96	95		NA	All	468	Completed	Phase 3
NCT01986855	4378564	8015892	Change From Baseline in Body Weight at Week 26 - Baseline eGFR ≥45 to <60 mL/Min/1.73m^2 Stratum - Excluding Rescue Approach	5-(4-chloro-3-(4-ethoxybenzyl)phenyl)-1-hydroxymethyl-6,8-dioxabicyclo(3.2.1)octane-2,3,4-triol	Ertugliflozin 5 mg|Placebo 5 mg|Ertugliflozin 10 mg|Placebo 10 mg	Drug|Drug|Drug|Drug	renal insufficiency, chronic|diabetes mellitus, type 2|kidney diseases|diabetes mellitus	Type 2 Diabetes Mellitus	Parallel Assignment	Interventional	Treatment	Randomized	A Study of the Efficacy and Safety of Ertugliflozin in Participants With Type 2 Diabetes Mellitus With Stage 3 Chronic Kidney Disease Who Have Inadequate Glycemic Control on Antihyperglycemic Therapy (MK-8835-001)	3	Difference in the least squares means	-1.84	0.001	Constrained longitudinal data analysis	-2.66	-1.02	95		NA	All	468	Completed	Phase 3
NCT01986855	4378567	8015893	Change From Baseline in A1C at Week 26 - Baseline eGFR ≥45 to <60 mL/Min/1.73m^2 Stratum - Excluding Rescue Approach	5-(4-chloro-3-(4-ethoxybenzyl)phenyl)-1-hydroxymethyl-6,8-dioxabicyclo(3.2.1)octane-2,3,4-triol	Ertugliflozin 5 mg|Placebo 5 mg|Ertugliflozin 10 mg|Placebo 10 mg	Drug|Drug|Drug|Drug	renal insufficiency, chronic|diabetes mellitus, type 2|kidney diseases|diabetes mellitus	Type 2 Diabetes Mellitus	Parallel Assignment	Interventional	Treatment	Randomized	A Study of the Efficacy and Safety of Ertugliflozin in Participants With Type 2 Diabetes Mellitus With Stage 3 Chronic Kidney Disease Who Have Inadequate Glycemic Control on Antihyperglycemic Therapy (MK-8835-001)	3	Difference in the least squares means	-0.03	0.828	Constrained longitudinal data analysis	-0.28	0.23	95		NA	All	468	Completed	Phase 3
NCT01986855	4378566	8015893	Change From Baseline in A1C at Week 26 - Baseline eGFR ≥45 to <60 mL/Min/1.73m^2 Stratum - Excluding Rescue Approach	5-(4-chloro-3-(4-ethoxybenzyl)phenyl)-1-hydroxymethyl-6,8-dioxabicyclo(3.2.1)octane-2,3,4-triol	Ertugliflozin 5 mg|Placebo 5 mg|Ertugliflozin 10 mg|Placebo 10 mg	Drug|Drug|Drug|Drug	renal insufficiency, chronic|diabetes mellitus, type 2|kidney diseases|diabetes mellitus	Type 2 Diabetes Mellitus	Parallel Assignment	Interventional	Treatment	Randomized	A Study of the Efficacy and Safety of Ertugliflozin in Participants With Type 2 Diabetes Mellitus With Stage 3 Chronic Kidney Disease Who Have Inadequate Glycemic Control on Antihyperglycemic Therapy (MK-8835-001)	3	Difference in the least squares means	-0.09	0.496	Constrained longitudinal data analysis	-0.35	0.17	95		NA	All	468	Completed	Phase 3
NCT01986855	4378568	8015894	Percentage of Participants Who Discontinued Study Treatment Due to an AE	5-(4-chloro-3-(4-ethoxybenzyl)phenyl)-1-hydroxymethyl-6,8-dioxabicyclo(3.2.1)octane-2,3,4-triol	Ertugliflozin 5 mg|Placebo 5 mg|Ertugliflozin 10 mg|Placebo 10 mg	Drug|Drug|Drug|Drug	renal insufficiency, chronic|diabetes mellitus, type 2|kidney diseases|diabetes mellitus	Type 2 Diabetes Mellitus	Parallel Assignment	Interventional	Treatment	Randomized	A Study of the Efficacy and Safety of Ertugliflozin in Participants With Type 2 Diabetes Mellitus With Stage 3 Chronic Kidney Disease Who Have Inadequate Glycemic Control on Antihyperglycemic Therapy (MK-8835-001)	3	Difference in Percentages vs. Placebo	-1.3	NA		-6.5	3.7	95		NA	All	468	Completed	Phase 3
NCT01986855	4378569	8015894	Percentage of Participants Who Discontinued Study Treatment Due to an AE	5-(4-chloro-3-(4-ethoxybenzyl)phenyl)-1-hydroxymethyl-6,8-dioxabicyclo(3.2.1)octane-2,3,4-triol	Ertugliflozin 5 mg|Placebo 5 mg|Ertugliflozin 10 mg|Placebo 10 mg	Drug|Drug|Drug|Drug	renal insufficiency, chronic|diabetes mellitus, type 2|kidney diseases|diabetes mellitus	Type 2 Diabetes Mellitus	Parallel Assignment	Interventional	Treatment	Randomized	A Study of the Efficacy and Safety of Ertugliflozin in Participants With Type 2 Diabetes Mellitus With Stage 3 Chronic Kidney Disease Who Have Inadequate Glycemic Control on Antihyperglycemic Therapy (MK-8835-001)	3	Difference in Percentages vs. Placebo	3	NA		-2.7	9	95		NA	All	468	Completed	Phase 3
NCT01986855	4378570	8015895	Percentage of Participants Who Experienced an Adverse Event (AE)	5-(4-chloro-3-(4-ethoxybenzyl)phenyl)-1-hydroxymethyl-6,8-dioxabicyclo(3.2.1)octane-2,3,4-triol	Ertugliflozin 5 mg|Placebo 5 mg|Ertugliflozin 10 mg|Placebo 10 mg	Drug|Drug|Drug|Drug	renal insufficiency, chronic|diabetes mellitus, type 2|kidney diseases|diabetes mellitus	Type 2 Diabetes Mellitus	Parallel Assignment	Interventional	Treatment	Randomized	A Study of the Efficacy and Safety of Ertugliflozin in Participants With Type 2 Diabetes Mellitus With Stage 3 Chronic Kidney Disease Who Have Inadequate Glycemic Control on Antihyperglycemic Therapy (MK-8835-001)	3	Difference in Percentages vs. Placebo	-7	NA		-16.3	2.3	95		NA	All	468	Completed	Phase 3
NCT01986855	4378571	8015895	Percentage of Participants Who Experienced an Adverse Event (AE)	5-(4-chloro-3-(4-ethoxybenzyl)phenyl)-1-hydroxymethyl-6,8-dioxabicyclo(3.2.1)octane-2,3,4-triol	Ertugliflozin 5 mg|Placebo 5 mg|Ertugliflozin 10 mg|Placebo 10 mg	Drug|Drug|Drug|Drug	renal insufficiency, chronic|diabetes mellitus, type 2|kidney diseases|diabetes mellitus	Type 2 Diabetes Mellitus	Parallel Assignment	Interventional	Treatment	Randomized	A Study of the Efficacy and Safety of Ertugliflozin in Participants With Type 2 Diabetes Mellitus With Stage 3 Chronic Kidney Disease Who Have Inadequate Glycemic Control on Antihyperglycemic Therapy (MK-8835-001)	3	Difference in Percentages vs. Placebo	3.6	NA		-4.8	12.1	95		NA	All	468	Completed	Phase 3
NCT01986855	4378573	8015896	Change From Baseline in A1C at Week 26 - Excluding Rescue Approach	5-(4-chloro-3-(4-ethoxybenzyl)phenyl)-1-hydroxymethyl-6,8-dioxabicyclo(3.2.1)octane-2,3,4-triol	Ertugliflozin 5 mg|Placebo 5 mg|Ertugliflozin 10 mg|Placebo 10 mg	Drug|Drug|Drug|Drug	renal insufficiency, chronic|diabetes mellitus, type 2|kidney diseases|diabetes mellitus	Type 2 Diabetes Mellitus	Parallel Assignment	Interventional	Treatment	Randomized	A Study of the Efficacy and Safety of Ertugliflozin in Participants With Type 2 Diabetes Mellitus With Stage 3 Chronic Kidney Disease Who Have Inadequate Glycemic Control on Antihyperglycemic Therapy (MK-8835-001)	3	Difference in the least squares means	-0.03	0.807	Constrained longitudinal data analysis	-0.23	0.18	95		NA	All	468	Completed	Phase 3
NCT01986855	4378572	8015896	Change From Baseline in A1C at Week 26 - Excluding Rescue Approach	5-(4-chloro-3-(4-ethoxybenzyl)phenyl)-1-hydroxymethyl-6,8-dioxabicyclo(3.2.1)octane-2,3,4-triol	Ertugliflozin 5 mg|Placebo 5 mg|Ertugliflozin 10 mg|Placebo 10 mg	Drug|Drug|Drug|Drug	renal insufficiency, chronic|diabetes mellitus, type 2|kidney diseases|diabetes mellitus	Type 2 Diabetes Mellitus	Parallel Assignment	Interventional	Treatment	Randomized	A Study of the Efficacy and Safety of Ertugliflozin in Participants With Type 2 Diabetes Mellitus With Stage 3 Chronic Kidney Disease Who Have Inadequate Glycemic Control on Antihyperglycemic Therapy (MK-8835-001)	3	Difference in the least squares means	-0.15	0.155	Constrained longitudinal data analysis	-0.35	0.06	95		NA	All	468	Completed	Phase 3
NCT01986881	4378433	8015763	Change From Baseline in Sitting Diastolic Blood (DBP) Pressure at Week 18 (Excluding Rescue Approach) (Metformin With Sulfonylurea Add-on Glycemic Sub-study)	5-(4-chloro-3-(4-ethoxybenzyl)phenyl)-1-hydroxymethyl-6,8-dioxabicyclo(3.2.1)octane-2,3,4-triol	Ertugliflozin|Placebo|Glycemic Rescue	Drug|Drug|Drug	vascular diseases|diabetes mellitus|diabetes mellitus, type 2	Type 2 Diabetes Mellitus	Parallel Assignment	Interventional	Treatment	Randomized	Cardiovascular Outcomes Following Ertugliflozin Treatment in Type 2 Diabetes Mellitus Participants With Vascular Disease, The VERTIS CV Study (MK-8835-004)	3	Difference in the Least Squares Means	-0.05	0.958	cLDA	-2.07	1.96	95		NA	All	8246	Completed	Phase 3
NCT01986881	4378434	8015763	Change From Baseline in Sitting Diastolic Blood (DBP) Pressure at Week 18 (Excluding Rescue Approach) (Metformin With Sulfonylurea Add-on Glycemic Sub-study)	5-(4-chloro-3-(4-ethoxybenzyl)phenyl)-1-hydroxymethyl-6,8-dioxabicyclo(3.2.1)octane-2,3,4-triol	Ertugliflozin|Placebo|Glycemic Rescue	Drug|Drug|Drug	vascular diseases|diabetes mellitus|diabetes mellitus, type 2	Type 2 Diabetes Mellitus	Parallel Assignment	Interventional	Treatment	Randomized	Cardiovascular Outcomes Following Ertugliflozin Treatment in Type 2 Diabetes Mellitus Participants With Vascular Disease, The VERTIS CV Study (MK-8835-004)	3	Difference in the Least Squares Means	-0.68	0.49	cLDA	-2.6	1.25	95		NA	All	8246	Completed	Phase 3
NCT01986881	4378435	8015764	Change From Baseline in Sitting Systolic Blood Pressure (SBP) at Week 18 (Excluding Rescue Approach) (Metformin With Sulfonylurea Add-on Glycemic Sub-study)	5-(4-chloro-3-(4-ethoxybenzyl)phenyl)-1-hydroxymethyl-6,8-dioxabicyclo(3.2.1)octane-2,3,4-triol	Ertugliflozin|Placebo|Glycemic Rescue	Drug|Drug|Drug	vascular diseases|diabetes mellitus|diabetes mellitus, type 2	Type 2 Diabetes Mellitus	Parallel Assignment	Interventional	Treatment	Randomized	Cardiovascular Outcomes Following Ertugliflozin Treatment in Type 2 Diabetes Mellitus Participants With Vascular Disease, The VERTIS CV Study (MK-8835-004)	3	Difference in the Least Squares Means	-1.57	0.351	cLDA	-4.87	1.73	95		NA	All	8246	Completed	Phase 3
NCT01986881	4378436	8015764	Change From Baseline in Sitting Systolic Blood Pressure (SBP) at Week 18 (Excluding Rescue Approach) (Metformin With Sulfonylurea Add-on Glycemic Sub-study)	5-(4-chloro-3-(4-ethoxybenzyl)phenyl)-1-hydroxymethyl-6,8-dioxabicyclo(3.2.1)octane-2,3,4-triol	Ertugliflozin|Placebo|Glycemic Rescue	Drug|Drug|Drug	vascular diseases|diabetes mellitus|diabetes mellitus, type 2	Type 2 Diabetes Mellitus	Parallel Assignment	Interventional	Treatment	Randomized	Cardiovascular Outcomes Following Ertugliflozin Treatment in Type 2 Diabetes Mellitus Participants With Vascular Disease, The VERTIS CV Study (MK-8835-004)	3	Difference in the Least Squares Means	-0.85	0.597	cLDA	-4	2.3	95		NA	All	8246	Completed	Phase 3
NCT01986881	4378437	8015765	Percentage of Participants With an A1C <7% (<53 mmol/Mol) at Week 18 (Excluding Rescue Approach) (Metformin With Sulfonylurea Add-on Glycemic Sub-study)	5-(4-chloro-3-(4-ethoxybenzyl)phenyl)-1-hydroxymethyl-6,8-dioxabicyclo(3.2.1)octane-2,3,4-triol	Ertugliflozin|Placebo|Glycemic Rescue	Drug|Drug|Drug	vascular diseases|diabetes mellitus|diabetes mellitus, type 2	Type 2 Diabetes Mellitus	Parallel Assignment	Interventional	Treatment	Randomized	Cardiovascular Outcomes Following Ertugliflozin Treatment in Type 2 Diabetes Mellitus Participants With Vascular Disease, The VERTIS CV Study (MK-8835-004)	3	Adjusted odds ratio relative to placebo	5.97	0.001	Regression, Logistic	2.86	12.49	95		NA	All	8246	Completed	Phase 3
NCT01986881	4378438	8015765	Percentage of Participants With an A1C <7% (<53 mmol/Mol) at Week 18 (Excluding Rescue Approach) (Metformin With Sulfonylurea Add-on Glycemic Sub-study)	5-(4-chloro-3-(4-ethoxybenzyl)phenyl)-1-hydroxymethyl-6,8-dioxabicyclo(3.2.1)octane-2,3,4-triol	Ertugliflozin|Placebo|Glycemic Rescue	Drug|Drug|Drug	vascular diseases|diabetes mellitus|diabetes mellitus, type 2	Type 2 Diabetes Mellitus	Parallel Assignment	Interventional	Treatment	Randomized	Cardiovascular Outcomes Following Ertugliflozin Treatment in Type 2 Diabetes Mellitus Participants With Vascular Disease, The VERTIS CV Study (MK-8835-004)	3	Adjusted odds ratio relative to placebo	4.1	0.001	Regression, Logistic	2	8.42	95		NA	All	8246	Completed	Phase 3
NCT01986881	4378439	8015766	Change From Baseline in Body Weight at Week 18 (Excluding Rescue Approach) (Metformin With Sulfonylurea Add-on Glycemic Sub-study)	5-(4-chloro-3-(4-ethoxybenzyl)phenyl)-1-hydroxymethyl-6,8-dioxabicyclo(3.2.1)octane-2,3,4-triol	Ertugliflozin|Placebo|Glycemic Rescue	Drug|Drug|Drug	vascular diseases|diabetes mellitus|diabetes mellitus, type 2	Type 2 Diabetes Mellitus	Parallel Assignment	Interventional	Treatment	Randomized	Cardiovascular Outcomes Following Ertugliflozin Treatment in Type 2 Diabetes Mellitus Participants With Vascular Disease, The VERTIS CV Study (MK-8835-004)	3	Difference in the Least Squares Means	-1.57	0.001	cLDA	-2.3	-0.84	95		NA	All	8246	Completed	Phase 3
NCT01986881	4378440	8015766	Change From Baseline in Body Weight at Week 18 (Excluding Rescue Approach) (Metformin With Sulfonylurea Add-on Glycemic Sub-study)	5-(4-chloro-3-(4-ethoxybenzyl)phenyl)-1-hydroxymethyl-6,8-dioxabicyclo(3.2.1)octane-2,3,4-triol	Ertugliflozin|Placebo|Glycemic Rescue	Drug|Drug|Drug	vascular diseases|diabetes mellitus|diabetes mellitus, type 2	Type 2 Diabetes Mellitus	Parallel Assignment	Interventional	Treatment	Randomized	Cardiovascular Outcomes Following Ertugliflozin Treatment in Type 2 Diabetes Mellitus Participants With Vascular Disease, The VERTIS CV Study (MK-8835-004)	3	Difference in the Least Squares Means	-1.94	0.001	cLDA	-2.65	-1.24	95		NA	All	8246	Completed	Phase 3
NCT01986881	4378442	8015767	Change From Baseline in Fasting Plasma Glucose (FPG) at Week 18 (Excluding Rescue Approach) (Metformin With Sulfonylurea Add-on Glycemic Sub-study)	5-(4-chloro-3-(4-ethoxybenzyl)phenyl)-1-hydroxymethyl-6,8-dioxabicyclo(3.2.1)octane-2,3,4-triol	Ertugliflozin|Placebo|Glycemic Rescue	Drug|Drug|Drug	vascular diseases|diabetes mellitus|diabetes mellitus, type 2	Type 2 Diabetes Mellitus	Parallel Assignment	Interventional	Treatment	Randomized	Cardiovascular Outcomes Following Ertugliflozin Treatment in Type 2 Diabetes Mellitus Participants With Vascular Disease, The VERTIS CV Study (MK-8835-004)	3	Difference in the Least Squares Means	-31.37	0.001	CLDA	-40.68	-22.07	95		NA	All	8246	Completed	Phase 3
NCT01986881	4378441	8015767	Change From Baseline in Fasting Plasma Glucose (FPG) at Week 18 (Excluding Rescue Approach) (Metformin With Sulfonylurea Add-on Glycemic Sub-study)	5-(4-chloro-3-(4-ethoxybenzyl)phenyl)-1-hydroxymethyl-6,8-dioxabicyclo(3.2.1)octane-2,3,4-triol	Ertugliflozin|Placebo|Glycemic Rescue	Drug|Drug|Drug	vascular diseases|diabetes mellitus|diabetes mellitus, type 2	Type 2 Diabetes Mellitus	Parallel Assignment	Interventional	Treatment	Randomized	Cardiovascular Outcomes Following Ertugliflozin Treatment in Type 2 Diabetes Mellitus Participants With Vascular Disease, The VERTIS CV Study (MK-8835-004)	3	Difference in the Least Squares Means	-30.47	0.001	cLDA	-40.23	-20.72	95		NA	All	8246	Completed	Phase 3
NCT01986881	4378443	8015768	Change From Baseline in Sitting Diastolic Blood (DBP) Pressure at Week 18 (Excluding Rescue Approach) (Sulfonylurea Monotherapy Add-on Glycemic Sub-Study)	5-(4-chloro-3-(4-ethoxybenzyl)phenyl)-1-hydroxymethyl-6,8-dioxabicyclo(3.2.1)octane-2,3,4-triol	Ertugliflozin|Placebo|Glycemic Rescue	Drug|Drug|Drug	vascular diseases|diabetes mellitus|diabetes mellitus, type 2	Type 2 Diabetes Mellitus	Parallel Assignment	Interventional	Treatment	Randomized	Cardiovascular Outcomes Following Ertugliflozin Treatment in Type 2 Diabetes Mellitus Participants With Vascular Disease, The VERTIS CV Study (MK-8835-004)	3	Difference in the Least Squares Means	1.73	0.23	cLDA	-1.11	4.58	95		NA	All	8246	Completed	Phase 3
NCT01986881	4378444	8015768	Change From Baseline in Sitting Diastolic Blood (DBP) Pressure at Week 18 (Excluding Rescue Approach) (Sulfonylurea Monotherapy Add-on Glycemic Sub-Study)	5-(4-chloro-3-(4-ethoxybenzyl)phenyl)-1-hydroxymethyl-6,8-dioxabicyclo(3.2.1)octane-2,3,4-triol	Ertugliflozin|Placebo|Glycemic Rescue	Drug|Drug|Drug	vascular diseases|diabetes mellitus|diabetes mellitus, type 2	Type 2 Diabetes Mellitus	Parallel Assignment	Interventional	Treatment	Randomized	Cardiovascular Outcomes Following Ertugliflozin Treatment in Type 2 Diabetes Mellitus Participants With Vascular Disease, The VERTIS CV Study (MK-8835-004)	3	Difference in the Least Squares Means	1.98	0.178	cLDA model	-0.91	4.86	95		NA	All	8246	Completed	Phase 3
NCT01986881	4378445	8015769	Change From Baseline in Sitting Systolic Blood Pressure (SBP) at Week 18 (Excluding Rescue Approach) (Sulfonylurea Monotherapy Add-on Glycemic Sub-Study)	5-(4-chloro-3-(4-ethoxybenzyl)phenyl)-1-hydroxymethyl-6,8-dioxabicyclo(3.2.1)octane-2,3,4-triol	Ertugliflozin|Placebo|Glycemic Rescue	Drug|Drug|Drug	vascular diseases|diabetes mellitus|diabetes mellitus, type 2	Type 2 Diabetes Mellitus	Parallel Assignment	Interventional	Treatment	Randomized	Cardiovascular Outcomes Following Ertugliflozin Treatment in Type 2 Diabetes Mellitus Participants With Vascular Disease, The VERTIS CV Study (MK-8835-004)	3	Difference in the Least Squares Means	2.81	0.235	cLDA	-1.85	7.48	95		NA	All	8246	Completed	Phase 3
NCT01986881	4378446	8015769	Change From Baseline in Sitting Systolic Blood Pressure (SBP) at Week 18 (Excluding Rescue Approach) (Sulfonylurea Monotherapy Add-on Glycemic Sub-Study)	5-(4-chloro-3-(4-ethoxybenzyl)phenyl)-1-hydroxymethyl-6,8-dioxabicyclo(3.2.1)octane-2,3,4-triol	Ertugliflozin|Placebo|Glycemic Rescue	Drug|Drug|Drug	vascular diseases|diabetes mellitus|diabetes mellitus, type 2	Type 2 Diabetes Mellitus	Parallel Assignment	Interventional	Treatment	Randomized	Cardiovascular Outcomes Following Ertugliflozin Treatment in Type 2 Diabetes Mellitus Participants With Vascular Disease, The VERTIS CV Study (MK-8835-004)	3	Difference in the Least Squares Means	2.73	0.255	cLDA	-2	7.45	95		NA	All	8246	Completed	Phase 3
NCT01986881	4378448	8015770	Percentage of Participants With an A1C <7% (<53 mmol/Mol) at Week 18 (Excluding Rescue Approach) (Sulfonylurea Monotherapy Add-on Glycemic Sub-Study)	5-(4-chloro-3-(4-ethoxybenzyl)phenyl)-1-hydroxymethyl-6,8-dioxabicyclo(3.2.1)octane-2,3,4-triol	Ertugliflozin|Placebo|Glycemic Rescue	Drug|Drug|Drug	vascular diseases|diabetes mellitus|diabetes mellitus, type 2	Type 2 Diabetes Mellitus	Parallel Assignment	Interventional	Treatment	Randomized	Cardiovascular Outcomes Following Ertugliflozin Treatment in Type 2 Diabetes Mellitus Participants With Vascular Disease, The VERTIS CV Study (MK-8835-004)	3	Odds ratio relative to placebo	1.48	0.46	Regression, Logistic	0.52	4.17	95		NA	All	8246	Completed	Phase 3
NCT01986881	4378447	8015770	Percentage of Participants With an A1C <7% (<53 mmol/Mol) at Week 18 (Excluding Rescue Approach) (Sulfonylurea Monotherapy Add-on Glycemic Sub-Study)	5-(4-chloro-3-(4-ethoxybenzyl)phenyl)-1-hydroxymethyl-6,8-dioxabicyclo(3.2.1)octane-2,3,4-triol	Ertugliflozin|Placebo|Glycemic Rescue	Drug|Drug|Drug	vascular diseases|diabetes mellitus|diabetes mellitus, type 2	Type 2 Diabetes Mellitus	Parallel Assignment	Interventional	Treatment	Randomized	Cardiovascular Outcomes Following Ertugliflozin Treatment in Type 2 Diabetes Mellitus Participants With Vascular Disease, The VERTIS CV Study (MK-8835-004)	3	Odds ratio relative to placebo	1.62	0.335	Regression, Logistic	0.61	4.35	95		NA	All	8246	Completed	Phase 3
NCT01986881	4378450	8015771	Change From Baseline in Body Weight at Week 18 (Excluding Rescue Approach) (Sulfonylurea Monotherapy Add-on Glycemic Sub-Study)	5-(4-chloro-3-(4-ethoxybenzyl)phenyl)-1-hydroxymethyl-6,8-dioxabicyclo(3.2.1)octane-2,3,4-triol	Ertugliflozin|Placebo|Glycemic Rescue	Drug|Drug|Drug	vascular diseases|diabetes mellitus|diabetes mellitus, type 2	Type 2 Diabetes Mellitus	Parallel Assignment	Interventional	Treatment	Randomized	Cardiovascular Outcomes Following Ertugliflozin Treatment in Type 2 Diabetes Mellitus Participants With Vascular Disease, The VERTIS CV Study (MK-8835-004)	3	Difference in the Least Squares Means	-0.52	0.418	cLDA	-1.79	0.75	95		NA	All	8246	Completed	Phase 3
NCT01986881	4378449	8015771	Change From Baseline in Body Weight at Week 18 (Excluding Rescue Approach) (Sulfonylurea Monotherapy Add-on Glycemic Sub-Study)	5-(4-chloro-3-(4-ethoxybenzyl)phenyl)-1-hydroxymethyl-6,8-dioxabicyclo(3.2.1)octane-2,3,4-triol	Ertugliflozin|Placebo|Glycemic Rescue	Drug|Drug|Drug	vascular diseases|diabetes mellitus|diabetes mellitus, type 2	Type 2 Diabetes Mellitus	Parallel Assignment	Interventional	Treatment	Randomized	Cardiovascular Outcomes Following Ertugliflozin Treatment in Type 2 Diabetes Mellitus Participants With Vascular Disease, The VERTIS CV Study (MK-8835-004)	3	Difference in the Least Squares Means	-1.07	0.092	cLDA model	-2.32	0.18	95		NA	All	8246	Completed	Phase 3
NCT01986881	4378451	8015772	Change From Baseline in Fasting Plasma Glucose (FPG) at Week 18 (Excluding Rescue Approach) (Sulfonylurea Monotherapy Add-on Glycemic Sub-Study)	5-(4-chloro-3-(4-ethoxybenzyl)phenyl)-1-hydroxymethyl-6,8-dioxabicyclo(3.2.1)octane-2,3,4-triol	Ertugliflozin|Placebo|Glycemic Rescue	Drug|Drug|Drug	vascular diseases|diabetes mellitus|diabetes mellitus, type 2	Type 2 Diabetes Mellitus	Parallel Assignment	Interventional	Treatment	Randomized	Cardiovascular Outcomes Following Ertugliflozin Treatment in Type 2 Diabetes Mellitus Participants With Vascular Disease, The VERTIS CV Study (MK-8835-004)	3	Difference in the Least Squares Means	-13.53	0.068	cLDA	-28.06	1	95		NA	All	8246	Completed	Phase 3
NCT01986881	4378452	8015772	Change From Baseline in Fasting Plasma Glucose (FPG) at Week 18 (Excluding Rescue Approach) (Sulfonylurea Monotherapy Add-on Glycemic Sub-Study)	5-(4-chloro-3-(4-ethoxybenzyl)phenyl)-1-hydroxymethyl-6,8-dioxabicyclo(3.2.1)octane-2,3,4-triol	Ertugliflozin|Placebo|Glycemic Rescue	Drug|Drug|Drug	vascular diseases|diabetes mellitus|diabetes mellitus, type 2	Type 2 Diabetes Mellitus	Parallel Assignment	Interventional	Treatment	Randomized	Cardiovascular Outcomes Following Ertugliflozin Treatment in Type 2 Diabetes Mellitus Participants With Vascular Disease, The VERTIS CV Study (MK-8835-004)	3	Difference in the Least Squares Means	-12.22	0.105	cLDA	-27.03	2.06	95		NA	All	8246	Completed	Phase 3
NCT01986881	4378453	8015775	Change From Baseline in Sitting Diastolic Blood Pressure (DBP) at Week 18 (Excluding Rescue Approach) (Insulin With or Without Metformin Add-on Glycemic Sub-study)	5-(4-chloro-3-(4-ethoxybenzyl)phenyl)-1-hydroxymethyl-6,8-dioxabicyclo(3.2.1)octane-2,3,4-triol	Ertugliflozin|Placebo|Glycemic Rescue	Drug|Drug|Drug	vascular diseases|diabetes mellitus|diabetes mellitus, type 2	Type 2 Diabetes Mellitus	Parallel Assignment	Interventional	Treatment	Randomized	Cardiovascular Outcomes Following Ertugliflozin Treatment in Type 2 Diabetes Mellitus Participants With Vascular Disease, The VERTIS CV Study (MK-8835-004)	3	Difference in the Least Squares Means	-0.6	0.326	cLDA model	-1.81	0.6	95		NA	All	8246	Completed	Phase 3
NCT01986881	4378454	8015775	Change From Baseline in Sitting Diastolic Blood Pressure (DBP) at Week 18 (Excluding Rescue Approach) (Insulin With or Without Metformin Add-on Glycemic Sub-study)	5-(4-chloro-3-(4-ethoxybenzyl)phenyl)-1-hydroxymethyl-6,8-dioxabicyclo(3.2.1)octane-2,3,4-triol	Ertugliflozin|Placebo|Glycemic Rescue	Drug|Drug|Drug	vascular diseases|diabetes mellitus|diabetes mellitus, type 2	Type 2 Diabetes Mellitus	Parallel Assignment	Interventional	Treatment	Randomized	Cardiovascular Outcomes Following Ertugliflozin Treatment in Type 2 Diabetes Mellitus Participants With Vascular Disease, The VERTIS CV Study (MK-8835-004)	3	Difference in the Least Squares Means	-0.38	0.533	cLDA model	-1.56	0.81	95		NA	All	8246	Completed	Phase 3
NCT01986881	4378455	8015776	Change From Baseline in Sitting Systolic Blood Pressure (SBP) at Week 18 (Excluding Rescue Approach) (Insulin With or Without Metformin Add-on Glycemic Sub-study)	5-(4-chloro-3-(4-ethoxybenzyl)phenyl)-1-hydroxymethyl-6,8-dioxabicyclo(3.2.1)octane-2,3,4-triol	Ertugliflozin|Placebo|Glycemic Rescue	Drug|Drug|Drug	vascular diseases|diabetes mellitus|diabetes mellitus, type 2	Type 2 Diabetes Mellitus	Parallel Assignment	Interventional	Treatment	Randomized	Cardiovascular Outcomes Following Ertugliflozin Treatment in Type 2 Diabetes Mellitus Participants With Vascular Disease, The VERTIS CV Study (MK-8835-004)	3	Difference in the Least Squares Means	-2.88	0.006	cLDA	-4.94	-0.82	95		NA	All	8246	Completed	Phase 3
NCT01986881	4378456	8015776	Change From Baseline in Sitting Systolic Blood Pressure (SBP) at Week 18 (Excluding Rescue Approach) (Insulin With or Without Metformin Add-on Glycemic Sub-study)	5-(4-chloro-3-(4-ethoxybenzyl)phenyl)-1-hydroxymethyl-6,8-dioxabicyclo(3.2.1)octane-2,3,4-triol	Ertugliflozin|Placebo|Glycemic Rescue	Drug|Drug|Drug	vascular diseases|diabetes mellitus|diabetes mellitus, type 2	Type 2 Diabetes Mellitus	Parallel Assignment	Interventional	Treatment	Randomized	Cardiovascular Outcomes Following Ertugliflozin Treatment in Type 2 Diabetes Mellitus Participants With Vascular Disease, The VERTIS CV Study (MK-8835-004)	3	Difference in the Least Squares Means	-2.32	0.025	cLDA	-4.35	-0.3	95		NA	All	8246	Completed	Phase 3
NCT01986881	4378458	8015777	Percentage of Participants With an A1C <7% (<53 mmol/Mol) at Week 18 (Excluding Rescue Approach) (Insulin With or Without Metformin Add-on Glycemic Sub-study)	5-(4-chloro-3-(4-ethoxybenzyl)phenyl)-1-hydroxymethyl-6,8-dioxabicyclo(3.2.1)octane-2,3,4-triol	Ertugliflozin|Placebo|Glycemic Rescue	Drug|Drug|Drug	vascular diseases|diabetes mellitus|diabetes mellitus, type 2	Type 2 Diabetes Mellitus	Parallel Assignment	Interventional	Treatment	Randomized	Cardiovascular Outcomes Following Ertugliflozin Treatment in Type 2 Diabetes Mellitus Participants With Vascular Disease, The VERTIS CV Study (MK-8835-004)	3	Adjusted Odds Ratio Relative to Placebo	2.49	0.001	Regression, Logistic	1.61	3.83	95		NA	All	8246	Completed	Phase 3
NCT01986881	4378457	8015777	Percentage of Participants With an A1C <7% (<53 mmol/Mol) at Week 18 (Excluding Rescue Approach) (Insulin With or Without Metformin Add-on Glycemic Sub-study)	5-(4-chloro-3-(4-ethoxybenzyl)phenyl)-1-hydroxymethyl-6,8-dioxabicyclo(3.2.1)octane-2,3,4-triol	Ertugliflozin|Placebo|Glycemic Rescue	Drug|Drug|Drug	vascular diseases|diabetes mellitus|diabetes mellitus, type 2	Type 2 Diabetes Mellitus	Parallel Assignment	Interventional	Treatment	Randomized	Cardiovascular Outcomes Following Ertugliflozin Treatment in Type 2 Diabetes Mellitus Participants With Vascular Disease, The VERTIS CV Study (MK-8835-004)	3	Adjusted Odds Ratio Relative to Placebo	2.6	0.001	Regression, Logistic	1.64	4.12	95		NA	All	8246	Completed	Phase 3
NCT01986881	4378459	8015778	Change From Baseline in Body Weight at Week 18 (Excluding Rescue Approach) (Insulin With or Without Metformin Add-on Glycemic Sub-study)	5-(4-chloro-3-(4-ethoxybenzyl)phenyl)-1-hydroxymethyl-6,8-dioxabicyclo(3.2.1)octane-2,3,4-triol	Ertugliflozin|Placebo|Glycemic Rescue	Drug|Drug|Drug	vascular diseases|diabetes mellitus|diabetes mellitus, type 2	Type 2 Diabetes Mellitus	Parallel Assignment	Interventional	Treatment	Randomized	Cardiovascular Outcomes Following Ertugliflozin Treatment in Type 2 Diabetes Mellitus Participants With Vascular Disease, The VERTIS CV Study (MK-8835-004)	3	Difference in the Least Squares Means	-1.62	0.001	cLDA model	-2.12	-1.13	95		NA	All	8246	Completed	Phase 3
NCT01986881	4378460	8015778	Change From Baseline in Body Weight at Week 18 (Excluding Rescue Approach) (Insulin With or Without Metformin Add-on Glycemic Sub-study)	5-(4-chloro-3-(4-ethoxybenzyl)phenyl)-1-hydroxymethyl-6,8-dioxabicyclo(3.2.1)octane-2,3,4-triol	Ertugliflozin|Placebo|Glycemic Rescue	Drug|Drug|Drug	vascular diseases|diabetes mellitus|diabetes mellitus, type 2	Type 2 Diabetes Mellitus	Parallel Assignment	Interventional	Treatment	Randomized	Cardiovascular Outcomes Following Ertugliflozin Treatment in Type 2 Diabetes Mellitus Participants With Vascular Disease, The VERTIS CV Study (MK-8835-004)	3	Difference in the Least Squares Means	-1.88	0.001	cLDA	-2.37	-1.13	95		NA	All	8246	Completed	Phase 3
NCT01986881	4378461	8015779	Change From Baseline in Fasting Plasma Glucose (FPG) at Week 18 (Excluding Rescue Approach) (Insulin With or Without Metformin Add-on Glycemic Sub-study)	5-(4-chloro-3-(4-ethoxybenzyl)phenyl)-1-hydroxymethyl-6,8-dioxabicyclo(3.2.1)octane-2,3,4-triol	Ertugliflozin|Placebo|Glycemic Rescue	Drug|Drug|Drug	vascular diseases|diabetes mellitus|diabetes mellitus, type 2	Type 2 Diabetes Mellitus	Parallel Assignment	Interventional	Treatment	Randomized	Cardiovascular Outcomes Following Ertugliflozin Treatment in Type 2 Diabetes Mellitus Participants With Vascular Disease, The VERTIS CV Study (MK-8835-004)	3	Difference in the Least Squares Means	-19.24	0.001	cLDA	-26.8	-11.68	95		NA	All	8246	Completed	Phase 3
NCT01986881	4378462	8015779	Change From Baseline in Fasting Plasma Glucose (FPG) at Week 18 (Excluding Rescue Approach) (Insulin With or Without Metformin Add-on Glycemic Sub-study)	5-(4-chloro-3-(4-ethoxybenzyl)phenyl)-1-hydroxymethyl-6,8-dioxabicyclo(3.2.1)octane-2,3,4-triol	Ertugliflozin|Placebo|Glycemic Rescue	Drug|Drug|Drug	vascular diseases|diabetes mellitus|diabetes mellitus, type 2	Type 2 Diabetes Mellitus	Parallel Assignment	Interventional	Treatment	Randomized	Cardiovascular Outcomes Following Ertugliflozin Treatment in Type 2 Diabetes Mellitus Participants With Vascular Disease, The VERTIS CV Study (MK-8835-004)	3	Difference in the Least Squares Means	-25.4	0.001	CLDA	-32.84	-17.96	95		NA	All	8246	Completed	Phase 3
NCT01986881	4378464	8015782	Percentage of Participants Discontinuing Study Treatment Due to An AE (Insulin With or Without Metformin Add-on Glycemic Sub-study)	5-(4-chloro-3-(4-ethoxybenzyl)phenyl)-1-hydroxymethyl-6,8-dioxabicyclo(3.2.1)octane-2,3,4-triol	Ertugliflozin|Placebo|Glycemic Rescue	Drug|Drug|Drug	vascular diseases|diabetes mellitus|diabetes mellitus, type 2	Type 2 Diabetes Mellitus	Parallel Assignment	Interventional	Treatment	Randomized	Cardiovascular Outcomes Following Ertugliflozin Treatment in Type 2 Diabetes Mellitus Participants With Vascular Disease, The VERTIS CV Study (MK-8835-004)	3	Difference in % vs Placebo	0	NA		-2.9	3	95		NA	All	8246	Completed	Phase 3
NCT01986881	4378463	8015782	Percentage of Participants Discontinuing Study Treatment Due to An AE (Insulin With or Without Metformin Add-on Glycemic Sub-study)	5-(4-chloro-3-(4-ethoxybenzyl)phenyl)-1-hydroxymethyl-6,8-dioxabicyclo(3.2.1)octane-2,3,4-triol	Ertugliflozin|Placebo|Glycemic Rescue	Drug|Drug|Drug	vascular diseases|diabetes mellitus|diabetes mellitus, type 2	Type 2 Diabetes Mellitus	Parallel Assignment	Interventional	Treatment	Randomized	Cardiovascular Outcomes Following Ertugliflozin Treatment in Type 2 Diabetes Mellitus Participants With Vascular Disease, The VERTIS CV Study (MK-8835-004)	3	Difference in % vs Placebo	-1.2	NA		-4	1.6	95		NA	All	8246	Completed	Phase 3
NCT01986881	4378466	8015784	Percentage of Participants Experiencing an Adverse Event (AE) (Metformin With Sulfonylurea Add-on Glycemic Sub-study)	5-(4-chloro-3-(4-ethoxybenzyl)phenyl)-1-hydroxymethyl-6,8-dioxabicyclo(3.2.1)octane-2,3,4-triol	Ertugliflozin|Placebo|Glycemic Rescue	Drug|Drug|Drug	vascular diseases|diabetes mellitus|diabetes mellitus, type 2	Type 2 Diabetes Mellitus	Parallel Assignment	Interventional	Treatment	Randomized	Cardiovascular Outcomes Following Ertugliflozin Treatment in Type 2 Diabetes Mellitus Participants With Vascular Disease, The VERTIS CV Study (MK-8835-004)	3	Difference in % vs Placebo	7.9	NA		-5.1	20.5	95		NA	All	8246	Completed	Phase 3
NCT01986881	4378465	8015784	Percentage of Participants Experiencing an Adverse Event (AE) (Metformin With Sulfonylurea Add-on Glycemic Sub-study)	5-(4-chloro-3-(4-ethoxybenzyl)phenyl)-1-hydroxymethyl-6,8-dioxabicyclo(3.2.1)octane-2,3,4-triol	Ertugliflozin|Placebo|Glycemic Rescue	Drug|Drug|Drug	vascular diseases|diabetes mellitus|diabetes mellitus, type 2	Type 2 Diabetes Mellitus	Parallel Assignment	Interventional	Treatment	Randomized	Cardiovascular Outcomes Following Ertugliflozin Treatment in Type 2 Diabetes Mellitus Participants With Vascular Disease, The VERTIS CV Study (MK-8835-004)	3	Difference in % vs Placebo	1	NA		-12.3	14.2	95		NA	All	8246	Completed	Phase 3
NCT01986881	4378468	8015785	Percentage of Participants Experiencing an Adverse Event (AE) (Sulfonylurea Monotherapy Add-on Glycemic Sub-Study)	5-(4-chloro-3-(4-ethoxybenzyl)phenyl)-1-hydroxymethyl-6,8-dioxabicyclo(3.2.1)octane-2,3,4-triol	Ertugliflozin|Placebo|Glycemic Rescue	Drug|Drug|Drug	vascular diseases|diabetes mellitus|diabetes mellitus, type 2	Type 2 Diabetes Mellitus	Parallel Assignment	Interventional	Treatment	Randomized	Cardiovascular Outcomes Following Ertugliflozin Treatment in Type 2 Diabetes Mellitus Participants With Vascular Disease, The VERTIS CV Study (MK-8835-004)	3	Difference in % vs Placebo	1.4	NA		-17.7	20.4	95		NA	All	8246	Completed	Phase 3
NCT01986881	4378467	8015785	Percentage of Participants Experiencing an Adverse Event (AE) (Sulfonylurea Monotherapy Add-on Glycemic Sub-Study)	5-(4-chloro-3-(4-ethoxybenzyl)phenyl)-1-hydroxymethyl-6,8-dioxabicyclo(3.2.1)octane-2,3,4-triol	Ertugliflozin|Placebo|Glycemic Rescue	Drug|Drug|Drug	vascular diseases|diabetes mellitus|diabetes mellitus, type 2	Type 2 Diabetes Mellitus	Parallel Assignment	Interventional	Treatment	Randomized	Cardiovascular Outcomes Following Ertugliflozin Treatment in Type 2 Diabetes Mellitus Participants With Vascular Disease, The VERTIS CV Study (MK-8835-004)	3	Difference in % vs Placebo	-19.9	NA		-37.5	-1.2	95		NA	All	8246	Completed	Phase 3
NCT01986881	4378470	8015786	Percentage of Participants Experiencing an Adverse Event (AE) (Insulin With or Without Metformin Add-on Glycemic Sub-study)	5-(4-chloro-3-(4-ethoxybenzyl)phenyl)-1-hydroxymethyl-6,8-dioxabicyclo(3.2.1)octane-2,3,4-triol	Ertugliflozin|Placebo|Glycemic Rescue	Drug|Drug|Drug	vascular diseases|diabetes mellitus|diabetes mellitus, type 2	Type 2 Diabetes Mellitus	Parallel Assignment	Interventional	Treatment	Randomized	Cardiovascular Outcomes Following Ertugliflozin Treatment in Type 2 Diabetes Mellitus Participants With Vascular Disease, The VERTIS CV Study (MK-8835-004)	3	Difference in % vs Placebo	1.3	NA		-5.8	8.4	95		NA	All	8246	Completed	Phase 3
NCT01986881	4378469	8015786	Percentage of Participants Experiencing an Adverse Event (AE) (Insulin With or Without Metformin Add-on Glycemic Sub-study)	5-(4-chloro-3-(4-ethoxybenzyl)phenyl)-1-hydroxymethyl-6,8-dioxabicyclo(3.2.1)octane-2,3,4-triol	Ertugliflozin|Placebo|Glycemic Rescue	Drug|Drug|Drug	vascular diseases|diabetes mellitus|diabetes mellitus, type 2	Type 2 Diabetes Mellitus	Parallel Assignment	Interventional	Treatment	Randomized	Cardiovascular Outcomes Following Ertugliflozin Treatment in Type 2 Diabetes Mellitus Participants With Vascular Disease, The VERTIS CV Study (MK-8835-004)	3	Difference in % vs Placebo	-1.9	NA		-9.2	5.4	95		NA	All	8246	Completed	Phase 3
NCT01986881	4378471	8015787	Percentage of Participants Experiencing an Adverse Event (AE) (Overall Cardiovascular Study)	5-(4-chloro-3-(4-ethoxybenzyl)phenyl)-1-hydroxymethyl-6,8-dioxabicyclo(3.2.1)octane-2,3,4-triol	Ertugliflozin|Placebo|Glycemic Rescue	Drug|Drug|Drug	vascular diseases|diabetes mellitus|diabetes mellitus, type 2	Type 2 Diabetes Mellitus	Parallel Assignment	Interventional	Treatment	Randomized	Cardiovascular Outcomes Following Ertugliflozin Treatment in Type 2 Diabetes Mellitus Participants With Vascular Disease, The VERTIS CV Study (MK-8835-004)	3	Difference in % vs Placebo	0.3	NA		-1.6	2.1	95		NA	All	8246	Completed	Phase 3
NCT01986881	4378472	8015787	Percentage of Participants Experiencing an Adverse Event (AE) (Overall Cardiovascular Study)	5-(4-chloro-3-(4-ethoxybenzyl)phenyl)-1-hydroxymethyl-6,8-dioxabicyclo(3.2.1)octane-2,3,4-triol	Ertugliflozin|Placebo|Glycemic Rescue	Drug|Drug|Drug	vascular diseases|diabetes mellitus|diabetes mellitus, type 2	Type 2 Diabetes Mellitus	Parallel Assignment	Interventional	Treatment	Randomized	Cardiovascular Outcomes Following Ertugliflozin Treatment in Type 2 Diabetes Mellitus Participants With Vascular Disease, The VERTIS CV Study (MK-8835-004)	3	Difference in % vs Placebo	-0.9	NA		-2.8	0.9	95		NA	All	8246	Completed	Phase 3
NCT01986881	4378473	8015811	Change From Baseline in Estimated Glomerular Filtration Rate (eGFR) at Month 48 (Overall Cardiovascular Study)	5-(4-chloro-3-(4-ethoxybenzyl)phenyl)-1-hydroxymethyl-6,8-dioxabicyclo(3.2.1)octane-2,3,4-triol	Ertugliflozin|Placebo|Glycemic Rescue	Drug|Drug|Drug	vascular diseases|diabetes mellitus|diabetes mellitus, type 2	Type 2 Diabetes Mellitus	Parallel Assignment	Interventional	Treatment	Randomized	Cardiovascular Outcomes Following Ertugliflozin Treatment in Type 2 Diabetes Mellitus Participants With Vascular Disease, The VERTIS CV Study (MK-8835-004)	3	Difference in the Least Squares Means	1.66	NA		0.49	2.84	95		NA	All	8246	Completed	Phase 3
NCT01986881	4378474	8015811	Change From Baseline in Estimated Glomerular Filtration Rate (eGFR) at Month 48 (Overall Cardiovascular Study)	5-(4-chloro-3-(4-ethoxybenzyl)phenyl)-1-hydroxymethyl-6,8-dioxabicyclo(3.2.1)octane-2,3,4-triol	Ertugliflozin|Placebo|Glycemic Rescue	Drug|Drug|Drug	vascular diseases|diabetes mellitus|diabetes mellitus, type 2	Type 2 Diabetes Mellitus	Parallel Assignment	Interventional	Treatment	Randomized	Cardiovascular Outcomes Following Ertugliflozin Treatment in Type 2 Diabetes Mellitus Participants With Vascular Disease, The VERTIS CV Study (MK-8835-004)	3	Difference in the Lease Squares Means	1.48	NA		0.31	2.66	95		NA	All	8246	Completed	Phase 3
NCT01986881	4378476	8015813	Change From Baseline in Estimated Glomerular Filtration Rate (eGFR) at Month 24 (Overall Cardiovascular Study)	5-(4-chloro-3-(4-ethoxybenzyl)phenyl)-1-hydroxymethyl-6,8-dioxabicyclo(3.2.1)octane-2,3,4-triol	Ertugliflozin|Placebo|Glycemic Rescue	Drug|Drug|Drug	vascular diseases|diabetes mellitus|diabetes mellitus, type 2	Type 2 Diabetes Mellitus	Parallel Assignment	Interventional	Treatment	Randomized	Cardiovascular Outcomes Following Ertugliflozin Treatment in Type 2 Diabetes Mellitus Participants With Vascular Disease, The VERTIS CV Study (MK-8835-004)	3	Difference in the least squares means	0.25	NA		-0.59	1.08	95		NA	All	8246	Completed	Phase 3
NCT01986881	4378475	8015813	Change From Baseline in Estimated Glomerular Filtration Rate (eGFR) at Month 24 (Overall Cardiovascular Study)	5-(4-chloro-3-(4-ethoxybenzyl)phenyl)-1-hydroxymethyl-6,8-dioxabicyclo(3.2.1)octane-2,3,4-triol	Ertugliflozin|Placebo|Glycemic Rescue	Drug|Drug|Drug	vascular diseases|diabetes mellitus|diabetes mellitus, type 2	Type 2 Diabetes Mellitus	Parallel Assignment	Interventional	Treatment	Randomized	Cardiovascular Outcomes Following Ertugliflozin Treatment in Type 2 Diabetes Mellitus Participants With Vascular Disease, The VERTIS CV Study (MK-8835-004)	3	Difference in the least squares means	1.12	NA		0.28	1.95	95		NA	All	8246	Completed	Phase 3
NCT01986881	4378478	8015814	Change From Baseline in Estimated Glomerular Filtration Rate (eGFR) at Week 52 (Overall Cardiovascular Study)	5-(4-chloro-3-(4-ethoxybenzyl)phenyl)-1-hydroxymethyl-6,8-dioxabicyclo(3.2.1)octane-2,3,4-triol	Ertugliflozin|Placebo|Glycemic Rescue	Drug|Drug|Drug	vascular diseases|diabetes mellitus|diabetes mellitus, type 2	Type 2 Diabetes Mellitus	Parallel Assignment	Interventional	Treatment	Randomized	Cardiovascular Outcomes Following Ertugliflozin Treatment in Type 2 Diabetes Mellitus Participants With Vascular Disease, The VERTIS CV Study (MK-8835-004)	3	Difference in the Lease Squares Means	-0.88	NA		-1.58	-0.18	95		NA	All	8246	Completed	Phase 3
NCT01986881	4378477	8015814	Change From Baseline in Estimated Glomerular Filtration Rate (eGFR) at Week 52 (Overall Cardiovascular Study)	5-(4-chloro-3-(4-ethoxybenzyl)phenyl)-1-hydroxymethyl-6,8-dioxabicyclo(3.2.1)octane-2,3,4-triol	Ertugliflozin|Placebo|Glycemic Rescue	Drug|Drug|Drug	vascular diseases|diabetes mellitus|diabetes mellitus, type 2	Type 2 Diabetes Mellitus	Parallel Assignment	Interventional	Treatment	Randomized	Cardiovascular Outcomes Following Ertugliflozin Treatment in Type 2 Diabetes Mellitus Participants With Vascular Disease, The VERTIS CV Study (MK-8835-004)	3	Difference in the Least Squares Means	-0.21	NA		-0.91	0.49	95		NA	All	8246	Completed	Phase 3
NCT01986881	4378480	8015815	Change From Baseline in Estimated Glomerular Filtration Rate (eGFR) at Week 18 (Overall Cardiovascular Study)	5-(4-chloro-3-(4-ethoxybenzyl)phenyl)-1-hydroxymethyl-6,8-dioxabicyclo(3.2.1)octane-2,3,4-triol	Ertugliflozin|Placebo|Glycemic Rescue	Drug|Drug|Drug	vascular diseases|diabetes mellitus|diabetes mellitus, type 2	Type 2 Diabetes Mellitus	Parallel Assignment	Interventional	Treatment	Randomized	Cardiovascular Outcomes Following Ertugliflozin Treatment in Type 2 Diabetes Mellitus Participants With Vascular Disease, The VERTIS CV Study (MK-8835-004)	3	Difference in the Lease Squares Means	-1.78	NA		-2.41	-1.15	95		NA	All	8246	Completed	Phase 3
NCT01986881	4378479	8015815	Change From Baseline in Estimated Glomerular Filtration Rate (eGFR) at Week 18 (Overall Cardiovascular Study)	5-(4-chloro-3-(4-ethoxybenzyl)phenyl)-1-hydroxymethyl-6,8-dioxabicyclo(3.2.1)octane-2,3,4-triol	Ertugliflozin|Placebo|Glycemic Rescue	Drug|Drug|Drug	vascular diseases|diabetes mellitus|diabetes mellitus, type 2	Type 2 Diabetes Mellitus	Parallel Assignment	Interventional	Treatment	Randomized	Cardiovascular Outcomes Following Ertugliflozin Treatment in Type 2 Diabetes Mellitus Participants With Vascular Disease, The VERTIS CV Study (MK-8835-004)	3	Difference in the Least Squares Means	-1.19	NA		-1.82	-0.56	95		NA	All	8246	Completed	Phase 3
NCT01986881	4378482	8015818	Change From Baseline in Body Weight at Month 48 (Overall Cardiovascular Study)	5-(4-chloro-3-(4-ethoxybenzyl)phenyl)-1-hydroxymethyl-6,8-dioxabicyclo(3.2.1)octane-2,3,4-triol	Ertugliflozin|Placebo|Glycemic Rescue	Drug|Drug|Drug	vascular diseases|diabetes mellitus|diabetes mellitus, type 2	Type 2 Diabetes Mellitus	Parallel Assignment	Interventional	Treatment	Randomized	Cardiovascular Outcomes Following Ertugliflozin Treatment in Type 2 Diabetes Mellitus Participants With Vascular Disease, The VERTIS CV Study (MK-8835-004)	3	Difference in the Least Squares Means	-2.53	0.001	cLDA	-2.97	-2.1	95		NA	All	8246	Completed	Phase 3
NCT01986881	4378481	8015818	Change From Baseline in Body Weight at Month 48 (Overall Cardiovascular Study)	5-(4-chloro-3-(4-ethoxybenzyl)phenyl)-1-hydroxymethyl-6,8-dioxabicyclo(3.2.1)octane-2,3,4-triol	Ertugliflozin|Placebo|Glycemic Rescue	Drug|Drug|Drug	vascular diseases|diabetes mellitus|diabetes mellitus, type 2	Type 2 Diabetes Mellitus	Parallel Assignment	Interventional	Treatment	Randomized	Cardiovascular Outcomes Following Ertugliflozin Treatment in Type 2 Diabetes Mellitus Participants With Vascular Disease, The VERTIS CV Study (MK-8835-004)	3	Difference in the Least Squares Means	-2.1	0.001	cLDA	-2.52	-1.68	95		NA	All	8246	Completed	Phase 3
NCT01986881	4378484	8015820	Change From Baseline in Body Weight at Month 24 (Overall Cardiovascular Study)	5-(4-chloro-3-(4-ethoxybenzyl)phenyl)-1-hydroxymethyl-6,8-dioxabicyclo(3.2.1)octane-2,3,4-triol	Ertugliflozin|Placebo|Glycemic Rescue	Drug|Drug|Drug	vascular diseases|diabetes mellitus|diabetes mellitus, type 2	Type 2 Diabetes Mellitus	Parallel Assignment	Interventional	Treatment	Randomized	Cardiovascular Outcomes Following Ertugliflozin Treatment in Type 2 Diabetes Mellitus Participants With Vascular Disease, The VERTIS CV Study (MK-8835-004)	3	Difference in the Least Squares Means	-2.53	0.001	cLDA	-2.83	-2.22	95		NA	All	8246	Completed	Phase 3
NCT01986881	4378483	8015820	Change From Baseline in Body Weight at Month 24 (Overall Cardiovascular Study)	5-(4-chloro-3-(4-ethoxybenzyl)phenyl)-1-hydroxymethyl-6,8-dioxabicyclo(3.2.1)octane-2,3,4-triol	Ertugliflozin|Placebo|Glycemic Rescue	Drug|Drug|Drug	vascular diseases|diabetes mellitus|diabetes mellitus, type 2	Type 2 Diabetes Mellitus	Parallel Assignment	Interventional	Treatment	Randomized	Cardiovascular Outcomes Following Ertugliflozin Treatment in Type 2 Diabetes Mellitus Participants With Vascular Disease, The VERTIS CV Study (MK-8835-004)	3	Difference in the Least Squares Means	-2.11	0.001	cLDA	-2.39	-1.83	95		NA	All	8246	Completed	Phase 3
NCT01986881	4378485	8015821	Change From Baseline in Body Weight at Week 52 (Overall Cardiovascular Study)	5-(4-chloro-3-(4-ethoxybenzyl)phenyl)-1-hydroxymethyl-6,8-dioxabicyclo(3.2.1)octane-2,3,4-triol	Ertugliflozin|Placebo|Glycemic Rescue	Drug|Drug|Drug	vascular diseases|diabetes mellitus|diabetes mellitus, type 2	Type 2 Diabetes Mellitus	Parallel Assignment	Interventional	Treatment	Randomized	Cardiovascular Outcomes Following Ertugliflozin Treatment in Type 2 Diabetes Mellitus Participants With Vascular Disease, The VERTIS CV Study (MK-8835-004)	3	Difference in the Least Squares Means	-2.07	0.001	cLDA	-2.28	-1.86	95		NA	All	8246	Completed	Phase 3
NCT01986881	4378486	8015821	Change From Baseline in Body Weight at Week 52 (Overall Cardiovascular Study)	5-(4-chloro-3-(4-ethoxybenzyl)phenyl)-1-hydroxymethyl-6,8-dioxabicyclo(3.2.1)octane-2,3,4-triol	Ertugliflozin|Placebo|Glycemic Rescue	Drug|Drug|Drug	vascular diseases|diabetes mellitus|diabetes mellitus, type 2	Type 2 Diabetes Mellitus	Parallel Assignment	Interventional	Treatment	Randomized	Cardiovascular Outcomes Following Ertugliflozin Treatment in Type 2 Diabetes Mellitus Participants With Vascular Disease, The VERTIS CV Study (MK-8835-004)	3	Difference in the Least Squares Means	-2.45	0.001	cLDA	-2.67	-2.24	95		NA	All	8246	Completed	Phase 3
NCT01986881	4378488	8015822	Change From Baseline in Body Weight at Week 18 (Excluding Rescue Approach) (Overall Cardiovascular Study)	5-(4-chloro-3-(4-ethoxybenzyl)phenyl)-1-hydroxymethyl-6,8-dioxabicyclo(3.2.1)octane-2,3,4-triol	Ertugliflozin|Placebo|Glycemic Rescue	Drug|Drug|Drug	vascular diseases|diabetes mellitus|diabetes mellitus, type 2	Type 2 Diabetes Mellitus	Parallel Assignment	Interventional	Treatment	Randomized	Cardiovascular Outcomes Following Ertugliflozin Treatment in Type 2 Diabetes Mellitus Participants With Vascular Disease, The VERTIS CV Study (MK-8835-004)	3	Difference in the Least Squares Means	-1.92	0.001	cLDA	-2.07	-1.77	95		NA	All	8246	Completed	Phase 3
NCT01986881	4378487	8015822	Change From Baseline in Body Weight at Week 18 (Excluding Rescue Approach) (Overall Cardiovascular Study)	5-(4-chloro-3-(4-ethoxybenzyl)phenyl)-1-hydroxymethyl-6,8-dioxabicyclo(3.2.1)octane-2,3,4-triol	Ertugliflozin|Placebo|Glycemic Rescue	Drug|Drug|Drug	vascular diseases|diabetes mellitus|diabetes mellitus, type 2	Type 2 Diabetes Mellitus	Parallel Assignment	Interventional	Treatment	Randomized	Cardiovascular Outcomes Following Ertugliflozin Treatment in Type 2 Diabetes Mellitus Participants With Vascular Disease, The VERTIS CV Study (MK-8835-004)	3	Difference in the Least Squares Means	-1.63	0.001	cLDA	-1.78	-1.47	95		NA	All	8246	Completed	Phase 3
NCT01986881	4378489	8015825	Change From Baseline in Sitting Diastolic Blood Pressure (DBP) at Month 48 (Overall Cardiovascular Study)	5-(4-chloro-3-(4-ethoxybenzyl)phenyl)-1-hydroxymethyl-6,8-dioxabicyclo(3.2.1)octane-2,3,4-triol	Ertugliflozin|Placebo|Glycemic Rescue	Drug|Drug|Drug	vascular diseases|diabetes mellitus|diabetes mellitus, type 2	Type 2 Diabetes Mellitus	Parallel Assignment	Interventional	Treatment	Randomized	Cardiovascular Outcomes Following Ertugliflozin Treatment in Type 2 Diabetes Mellitus Participants With Vascular Disease, The VERTIS CV Study (MK-8835-004)	3	Difference in the least squares means	-0.81	0.02	Constrained longitudinal data analysis	-1.48	-0.13	95		NA	All	8246	Completed	Phase 3
NCT01986881	4378490	8015825	Change From Baseline in Sitting Diastolic Blood Pressure (DBP) at Month 48 (Overall Cardiovascular Study)	5-(4-chloro-3-(4-ethoxybenzyl)phenyl)-1-hydroxymethyl-6,8-dioxabicyclo(3.2.1)octane-2,3,4-triol	Ertugliflozin|Placebo|Glycemic Rescue	Drug|Drug|Drug	vascular diseases|diabetes mellitus|diabetes mellitus, type 2	Type 2 Diabetes Mellitus	Parallel Assignment	Interventional	Treatment	Randomized	Cardiovascular Outcomes Following Ertugliflozin Treatment in Type 2 Diabetes Mellitus Participants With Vascular Disease, The VERTIS CV Study (MK-8835-004)	3	Difference in the least squares means	-0.78	0.024	Constrained longitudinal data analysis	-1.46	-0.1	95		NA	All	8246	Completed	Phase 3
NCT01986881	4378492	8015827	Change From Baseline in Sitting Diastolic Blood Pressure (DBP) at Month 24 (Overall Cardiovascular Study)	5-(4-chloro-3-(4-ethoxybenzyl)phenyl)-1-hydroxymethyl-6,8-dioxabicyclo(3.2.1)octane-2,3,4-triol	Ertugliflozin|Placebo|Glycemic Rescue	Drug|Drug|Drug	vascular diseases|diabetes mellitus|diabetes mellitus, type 2	Type 2 Diabetes Mellitus	Parallel Assignment	Interventional	Treatment	Randomized	Cardiovascular Outcomes Following Ertugliflozin Treatment in Type 2 Diabetes Mellitus Participants With Vascular Disease, The VERTIS CV Study (MK-8835-004)	3	Difference in the Least Squares Means	-0.67	0.01	cLDA	-1.19	-0.16	95		NA	All	8246	Completed	Phase 3
NCT01986881	4378491	8015827	Change From Baseline in Sitting Diastolic Blood Pressure (DBP) at Month 24 (Overall Cardiovascular Study)	5-(4-chloro-3-(4-ethoxybenzyl)phenyl)-1-hydroxymethyl-6,8-dioxabicyclo(3.2.1)octane-2,3,4-triol	Ertugliflozin|Placebo|Glycemic Rescue	Drug|Drug|Drug	vascular diseases|diabetes mellitus|diabetes mellitus, type 2	Type 2 Diabetes Mellitus	Parallel Assignment	Interventional	Treatment	Randomized	Cardiovascular Outcomes Following Ertugliflozin Treatment in Type 2 Diabetes Mellitus Participants With Vascular Disease, The VERTIS CV Study (MK-8835-004)	3	Difference in the Least Squares Means	-0.71	0.006	cLDA	-1.22	-0.2	95		NA	All	8246	Completed	Phase 3
NCT01986881	4378493	8015828	Change From Baseline in Sitting Diastolic Blood Pressure (DBP) at Week 52 (Overall Cardiovascular Study)	5-(4-chloro-3-(4-ethoxybenzyl)phenyl)-1-hydroxymethyl-6,8-dioxabicyclo(3.2.1)octane-2,3,4-triol	Ertugliflozin|Placebo|Glycemic Rescue	Drug|Drug|Drug	vascular diseases|diabetes mellitus|diabetes mellitus, type 2	Type 2 Diabetes Mellitus	Parallel Assignment	Interventional	Treatment	Randomized	Cardiovascular Outcomes Following Ertugliflozin Treatment in Type 2 Diabetes Mellitus Participants With Vascular Disease, The VERTIS CV Study (MK-8835-004)	3	Difference in the Least Squares Means	-0.83	0.001	cLDA	-1.24	-0.41	95		NA	All	8246	Completed	Phase 3
NCT01986881	4378494	8015828	Change From Baseline in Sitting Diastolic Blood Pressure (DBP) at Week 52 (Overall Cardiovascular Study)	5-(4-chloro-3-(4-ethoxybenzyl)phenyl)-1-hydroxymethyl-6,8-dioxabicyclo(3.2.1)octane-2,3,4-triol	Ertugliflozin|Placebo|Glycemic Rescue	Drug|Drug|Drug	vascular diseases|diabetes mellitus|diabetes mellitus, type 2	Type 2 Diabetes Mellitus	Parallel Assignment	Interventional	Treatment	Randomized	Cardiovascular Outcomes Following Ertugliflozin Treatment in Type 2 Diabetes Mellitus Participants With Vascular Disease, The VERTIS CV Study (MK-8835-004)	3	Difference in the Least Squares Means	-0.81	0.001	cLDA	-1.22	-0.39	95		NA	All	8246	Completed	Phase 3
NCT01986881	4378495	8015829	Change From Baseline in Sitting Diastolic Blood Pressure (DBP) at Week 18 (Excluding Rescue Approach) (Overall Cardiovascular Study)	5-(4-chloro-3-(4-ethoxybenzyl)phenyl)-1-hydroxymethyl-6,8-dioxabicyclo(3.2.1)octane-2,3,4-triol	Ertugliflozin|Placebo|Glycemic Rescue	Drug|Drug|Drug	vascular diseases|diabetes mellitus|diabetes mellitus, type 2	Type 2 Diabetes Mellitus	Parallel Assignment	Interventional	Treatment	Randomized	Cardiovascular Outcomes Following Ertugliflozin Treatment in Type 2 Diabetes Mellitus Participants With Vascular Disease, The VERTIS CV Study (MK-8835-004)	3	Difference in the Least Means Squares	-0.87	0.001	cLDA	-1.28	-0.47	95		NA	All	8246	Completed	Phase 3
NCT01986881	4378496	8015829	Change From Baseline in Sitting Diastolic Blood Pressure (DBP) at Week 18 (Excluding Rescue Approach) (Overall Cardiovascular Study)	5-(4-chloro-3-(4-ethoxybenzyl)phenyl)-1-hydroxymethyl-6,8-dioxabicyclo(3.2.1)octane-2,3,4-triol	Ertugliflozin|Placebo|Glycemic Rescue	Drug|Drug|Drug	vascular diseases|diabetes mellitus|diabetes mellitus, type 2	Type 2 Diabetes Mellitus	Parallel Assignment	Interventional	Treatment	Randomized	Cardiovascular Outcomes Following Ertugliflozin Treatment in Type 2 Diabetes Mellitus Participants With Vascular Disease, The VERTIS CV Study (MK-8835-004)	3	Difference in the Least Squares Means	-0.96	0.001	cLDA	-1.37	-0.56	95		NA	All	8246	Completed	Phase 3
NCT01986881	4378497	8015832	Change From Baseline in Sitting Systolic Blood Pressure (SBP) at Month 48 (Overall Cardiovascular Study)	5-(4-chloro-3-(4-ethoxybenzyl)phenyl)-1-hydroxymethyl-6,8-dioxabicyclo(3.2.1)octane-2,3,4-triol	Ertugliflozin|Placebo|Glycemic Rescue	Drug|Drug|Drug	vascular diseases|diabetes mellitus|diabetes mellitus, type 2	Type 2 Diabetes Mellitus	Parallel Assignment	Interventional	Treatment	Randomized	Cardiovascular Outcomes Following Ertugliflozin Treatment in Type 2 Diabetes Mellitus Participants With Vascular Disease, The VERTIS CV Study (MK-8835-004)	3	Difference in the Least Squares Means	-2.79	0.001	cLDA	-3.87	-1.71	95		NA	All	8246	Completed	Phase 3
NCT01986881	4378498	8015832	Change From Baseline in Sitting Systolic Blood Pressure (SBP) at Month 48 (Overall Cardiovascular Study)	5-(4-chloro-3-(4-ethoxybenzyl)phenyl)-1-hydroxymethyl-6,8-dioxabicyclo(3.2.1)octane-2,3,4-triol	Ertugliflozin|Placebo|Glycemic Rescue	Drug|Drug|Drug	vascular diseases|diabetes mellitus|diabetes mellitus, type 2	Type 2 Diabetes Mellitus	Parallel Assignment	Interventional	Treatment	Randomized	Cardiovascular Outcomes Following Ertugliflozin Treatment in Type 2 Diabetes Mellitus Participants With Vascular Disease, The VERTIS CV Study (MK-8835-004)	3	Difference in the Least Squares Means	-2.6	0.001	cLDA	-3.68	-1.52	95		NA	All	8246	Completed	Phase 3
NCT01986881	4378499	8015834	Change From Baseline in Sitting Systolic Blood Pressure (SBP) at Month 24 (Overall Cardiovascular Study)	5-(4-chloro-3-(4-ethoxybenzyl)phenyl)-1-hydroxymethyl-6,8-dioxabicyclo(3.2.1)octane-2,3,4-triol	Ertugliflozin|Placebo|Glycemic Rescue	Drug|Drug|Drug	vascular diseases|diabetes mellitus|diabetes mellitus, type 2	Type 2 Diabetes Mellitus	Parallel Assignment	Interventional	Treatment	Randomized	Cardiovascular Outcomes Following Ertugliflozin Treatment in Type 2 Diabetes Mellitus Participants With Vascular Disease, The VERTIS CV Study (MK-8835-004)	3	Difference in the Least Squares Means	-2.7	0.001	cLDA	-3.56	-1.85	95		NA	All	8246	Completed	Phase 3
NCT01986881	4378500	8015834	Change From Baseline in Sitting Systolic Blood Pressure (SBP) at Month 24 (Overall Cardiovascular Study)	5-(4-chloro-3-(4-ethoxybenzyl)phenyl)-1-hydroxymethyl-6,8-dioxabicyclo(3.2.1)octane-2,3,4-triol	Ertugliflozin|Placebo|Glycemic Rescue	Drug|Drug|Drug	vascular diseases|diabetes mellitus|diabetes mellitus, type 2	Type 2 Diabetes Mellitus	Parallel Assignment	Interventional	Treatment	Randomized	Cardiovascular Outcomes Following Ertugliflozin Treatment in Type 2 Diabetes Mellitus Participants With Vascular Disease, The VERTIS CV Study (MK-8835-004)	3	Difference in the Least Squares Means	-2.72	0.001	cLDA	-3.57	-1.86	95		NA	All	8246	Completed	Phase 3
NCT01986881	4378501	8015835	Change From Baseline in Sitting Systolic Blood Pressure (SBP) at Week 52 (Overall Cardiovascular Study)	5-(4-chloro-3-(4-ethoxybenzyl)phenyl)-1-hydroxymethyl-6,8-dioxabicyclo(3.2.1)octane-2,3,4-triol	Ertugliflozin|Placebo|Glycemic Rescue	Drug|Drug|Drug	vascular diseases|diabetes mellitus|diabetes mellitus, type 2	Type 2 Diabetes Mellitus	Parallel Assignment	Interventional	Treatment	Randomized	Cardiovascular Outcomes Following Ertugliflozin Treatment in Type 2 Diabetes Mellitus Participants With Vascular Disease, The VERTIS CV Study (MK-8835-004)	3	Difference in the Least Squares Means	-2.58	0.001	cLDA	-3.28	-1.89	95		NA	All	8246	Completed	Phase 3
NCT01986881	4378502	8015835	Change From Baseline in Sitting Systolic Blood Pressure (SBP) at Week 52 (Overall Cardiovascular Study)	5-(4-chloro-3-(4-ethoxybenzyl)phenyl)-1-hydroxymethyl-6,8-dioxabicyclo(3.2.1)octane-2,3,4-triol	Ertugliflozin|Placebo|Glycemic Rescue	Drug|Drug|Drug	vascular diseases|diabetes mellitus|diabetes mellitus, type 2	Type 2 Diabetes Mellitus	Parallel Assignment	Interventional	Treatment	Randomized	Cardiovascular Outcomes Following Ertugliflozin Treatment in Type 2 Diabetes Mellitus Participants With Vascular Disease, The VERTIS CV Study (MK-8835-004)	3	Difference in the Least Squares Mean	-3.15	0.001	cLDA	-3.85	-2.45	95		NA	All	8246	Completed	Phase 3
NCT01986881	4378503	8015836	Change From Baseline in Sitting Systolic Blood Pressure (SBP) at Week 18 (Excluding Rescue Approach) (Overall Cardiovascular Study)	5-(4-chloro-3-(4-ethoxybenzyl)phenyl)-1-hydroxymethyl-6,8-dioxabicyclo(3.2.1)octane-2,3,4-triol	Ertugliflozin|Placebo|Glycemic Rescue	Drug|Drug|Drug	vascular diseases|diabetes mellitus|diabetes mellitus, type 2	Type 2 Diabetes Mellitus	Parallel Assignment	Interventional	Treatment	Randomized	Cardiovascular Outcomes Following Ertugliflozin Treatment in Type 2 Diabetes Mellitus Participants With Vascular Disease, The VERTIS CV Study (MK-8835-004)	3	Difference in the Least Squares Means	-2.53	0.001	cLDA	-3.21	-1.86	95		NA	All	8246	Completed	Phase 3
NCT01986881	4378504	8015836	Change From Baseline in Sitting Systolic Blood Pressure (SBP) at Week 18 (Excluding Rescue Approach) (Overall Cardiovascular Study)	5-(4-chloro-3-(4-ethoxybenzyl)phenyl)-1-hydroxymethyl-6,8-dioxabicyclo(3.2.1)octane-2,3,4-triol	Ertugliflozin|Placebo|Glycemic Rescue	Drug|Drug|Drug	vascular diseases|diabetes mellitus|diabetes mellitus, type 2	Type 2 Diabetes Mellitus	Parallel Assignment	Interventional	Treatment	Randomized	Cardiovascular Outcomes Following Ertugliflozin Treatment in Type 2 Diabetes Mellitus Participants With Vascular Disease, The VERTIS CV Study (MK-8835-004)	3	Difference in the Least Squares Means	-2.78	0.001	cLDA	-3.45	-2.1	95		NA	All	8246	Completed	Phase 3
NCT01986881	4378506	8015844	Time to Initiation of Insulin for Participants Not on Insulin at Baseline (Overall Cardiovascular Study)	5-(4-chloro-3-(4-ethoxybenzyl)phenyl)-1-hydroxymethyl-6,8-dioxabicyclo(3.2.1)octane-2,3,4-triol	Ertugliflozin|Placebo|Glycemic Rescue	Drug|Drug|Drug	vascular diseases|diabetes mellitus|diabetes mellitus, type 2	Type 2 Diabetes Mellitus	Parallel Assignment	Interventional	Treatment	Randomized	Cardiovascular Outcomes Following Ertugliflozin Treatment in Type 2 Diabetes Mellitus Participants With Vascular Disease, The VERTIS CV Study (MK-8835-004)	3		NA	0.001	Log Rank					NA	All	8246	Completed	Phase 3
NCT01986881	4378505	8015844	Time to Initiation of Insulin for Participants Not on Insulin at Baseline (Overall Cardiovascular Study)	5-(4-chloro-3-(4-ethoxybenzyl)phenyl)-1-hydroxymethyl-6,8-dioxabicyclo(3.2.1)octane-2,3,4-triol	Ertugliflozin|Placebo|Glycemic Rescue	Drug|Drug|Drug	vascular diseases|diabetes mellitus|diabetes mellitus, type 2	Type 2 Diabetes Mellitus	Parallel Assignment	Interventional	Treatment	Randomized	Cardiovascular Outcomes Following Ertugliflozin Treatment in Type 2 Diabetes Mellitus Participants With Vascular Disease, The VERTIS CV Study (MK-8835-004)	3		NA	0.001	Log Rank					NA	All	8246	Completed	Phase 3
NCT01986881	4378508	8015845	Time to the First Occurrence of a Participant Receiving Glycemic Rescue Therapy Through Week 18 (Overall Cardiovascular Study)	5-(4-chloro-3-(4-ethoxybenzyl)phenyl)-1-hydroxymethyl-6,8-dioxabicyclo(3.2.1)octane-2,3,4-triol	Ertugliflozin|Placebo|Glycemic Rescue	Drug|Drug|Drug	vascular diseases|diabetes mellitus|diabetes mellitus, type 2	Type 2 Diabetes Mellitus	Parallel Assignment	Interventional	Treatment	Randomized	Cardiovascular Outcomes Following Ertugliflozin Treatment in Type 2 Diabetes Mellitus Participants With Vascular Disease, The VERTIS CV Study (MK-8835-004)	3		NA	0.001	Log Rank					NA	All	8246	Completed	Phase 3
NCT01986881	4378507	8015845	Time to the First Occurrence of a Participant Receiving Glycemic Rescue Therapy Through Week 18 (Overall Cardiovascular Study)	5-(4-chloro-3-(4-ethoxybenzyl)phenyl)-1-hydroxymethyl-6,8-dioxabicyclo(3.2.1)octane-2,3,4-triol	Ertugliflozin|Placebo|Glycemic Rescue	Drug|Drug|Drug	vascular diseases|diabetes mellitus|diabetes mellitus, type 2	Type 2 Diabetes Mellitus	Parallel Assignment	Interventional	Treatment	Randomized	Cardiovascular Outcomes Following Ertugliflozin Treatment in Type 2 Diabetes Mellitus Participants With Vascular Disease, The VERTIS CV Study (MK-8835-004)	3		NA	0.001	Log Rank					NA	All	8246	Completed	Phase 3
NCT01986881	4378510	8015852	Change From Baseline in Fasting Plasma Glucose (FPG) at Week 18 (Excluding Rescue Approach) (Overall Cardiovascular Study)	5-(4-chloro-3-(4-ethoxybenzyl)phenyl)-1-hydroxymethyl-6,8-dioxabicyclo(3.2.1)octane-2,3,4-triol	Ertugliflozin|Placebo|Glycemic Rescue	Drug|Drug|Drug	vascular diseases|diabetes mellitus|diabetes mellitus, type 2	Type 2 Diabetes Mellitus	Parallel Assignment	Interventional	Treatment	Randomized	Cardiovascular Outcomes Following Ertugliflozin Treatment in Type 2 Diabetes Mellitus Participants With Vascular Disease, The VERTIS CV Study (MK-8835-004)	3	Difference in the Least Squares Means	-17.56	0.001	CLDA	-19.49	-15.63	95		NA	All	8246	Completed	Phase 3
NCT01986881	4378509	8015852	Change From Baseline in Fasting Plasma Glucose (FPG) at Week 18 (Excluding Rescue Approach) (Overall Cardiovascular Study)	5-(4-chloro-3-(4-ethoxybenzyl)phenyl)-1-hydroxymethyl-6,8-dioxabicyclo(3.2.1)octane-2,3,4-triol	Ertugliflozin|Placebo|Glycemic Rescue	Drug|Drug|Drug	vascular diseases|diabetes mellitus|diabetes mellitus, type 2	Type 2 Diabetes Mellitus	Parallel Assignment	Interventional	Treatment	Randomized	Cardiovascular Outcomes Following Ertugliflozin Treatment in Type 2 Diabetes Mellitus Participants With Vascular Disease, The VERTIS CV Study (MK-8835-004)	3	Difference in the Least Squares Means	-15.1	0.001	cLDA	-17.03	-13.17	95		NA	All	8246	Completed	Phase 3
NCT01986881	4378511	8015867	Change From Baseline in A1C at Month 48 (Overall Cardiovascular Study)	5-(4-chloro-3-(4-ethoxybenzyl)phenyl)-1-hydroxymethyl-6,8-dioxabicyclo(3.2.1)octane-2,3,4-triol	Ertugliflozin|Placebo|Glycemic Rescue	Drug|Drug|Drug	vascular diseases|diabetes mellitus|diabetes mellitus, type 2	Type 2 Diabetes Mellitus	Parallel Assignment	Interventional	Treatment	Randomized	Cardiovascular Outcomes Following Ertugliflozin Treatment in Type 2 Diabetes Mellitus Participants With Vascular Disease, The VERTIS CV Study (MK-8835-004)	3	Difference in the least squares means	-0.36	0.001	cLDA model	-0.46	-0.26	95		NA	All	8246	Completed	Phase 3
NCT01986881	4378512	8015867	Change From Baseline in A1C at Month 48 (Overall Cardiovascular Study)	5-(4-chloro-3-(4-ethoxybenzyl)phenyl)-1-hydroxymethyl-6,8-dioxabicyclo(3.2.1)octane-2,3,4-triol	Ertugliflozin|Placebo|Glycemic Rescue	Drug|Drug|Drug	vascular diseases|diabetes mellitus|diabetes mellitus, type 2	Type 2 Diabetes Mellitus	Parallel Assignment	Interventional	Treatment	Randomized	Cardiovascular Outcomes Following Ertugliflozin Treatment in Type 2 Diabetes Mellitus Participants With Vascular Disease, The VERTIS CV Study (MK-8835-004)	3	Difference in the least squares means	-0.31	0.001	cLDA	-0.41	-0.21	95		NA	All	8246	Completed	Phase 3
NCT01986881	4378513	8015869	Change From Baseline in A1C at Month 24 (Overall Cardiovascular Study)	5-(4-chloro-3-(4-ethoxybenzyl)phenyl)-1-hydroxymethyl-6,8-dioxabicyclo(3.2.1)octane-2,3,4-triol	Ertugliflozin|Placebo|Glycemic Rescue	Drug|Drug|Drug	vascular diseases|diabetes mellitus|diabetes mellitus, type 2	Type 2 Diabetes Mellitus	Parallel Assignment	Interventional	Treatment	Randomized	Cardiovascular Outcomes Following Ertugliflozin Treatment in Type 2 Diabetes Mellitus Participants With Vascular Disease, The VERTIS CV Study (MK-8835-004)	3	Difference in Least Squares Means	-0.39	0.001	cLDA	-0.46	-0.32	95		NA	All	8246	Completed	Phase 3
NCT01986881	4378514	8015869	Change From Baseline in A1C at Month 24 (Overall Cardiovascular Study)	5-(4-chloro-3-(4-ethoxybenzyl)phenyl)-1-hydroxymethyl-6,8-dioxabicyclo(3.2.1)octane-2,3,4-triol	Ertugliflozin|Placebo|Glycemic Rescue	Drug|Drug|Drug	vascular diseases|diabetes mellitus|diabetes mellitus, type 2	Type 2 Diabetes Mellitus	Parallel Assignment	Interventional	Treatment	Randomized	Cardiovascular Outcomes Following Ertugliflozin Treatment in Type 2 Diabetes Mellitus Participants With Vascular Disease, The VERTIS CV Study (MK-8835-004)	3	Difference in the least squares means	-0.37	0.001	Constrained longitudinal data analysis	-0.45	-0.3	95		NA	All	8246	Completed	Phase 3
NCT01986881	4378516	8015870	Change From Baseline in A1C at Week 52 (Overall Cardiovascular Study)	5-(4-chloro-3-(4-ethoxybenzyl)phenyl)-1-hydroxymethyl-6,8-dioxabicyclo(3.2.1)octane-2,3,4-triol	Ertugliflozin|Placebo|Glycemic Rescue	Drug|Drug|Drug	vascular diseases|diabetes mellitus|diabetes mellitus, type 2	Type 2 Diabetes Mellitus	Parallel Assignment	Interventional	Treatment	Randomized	Cardiovascular Outcomes Following Ertugliflozin Treatment in Type 2 Diabetes Mellitus Participants With Vascular Disease, The VERTIS CV Study (MK-8835-004)	3	Difference in the Least Squares Means	-0.48	0.001	Constrained Longitudinal Data Analysis	-0.54	-0.43	95		NA	All	8246	Completed	Phase 3
NCT01986881	4378515	8015870	Change From Baseline in A1C at Week 52 (Overall Cardiovascular Study)	5-(4-chloro-3-(4-ethoxybenzyl)phenyl)-1-hydroxymethyl-6,8-dioxabicyclo(3.2.1)octane-2,3,4-triol	Ertugliflozin|Placebo|Glycemic Rescue	Drug|Drug|Drug	vascular diseases|diabetes mellitus|diabetes mellitus, type 2	Type 2 Diabetes Mellitus	Parallel Assignment	Interventional	Treatment	Randomized	Cardiovascular Outcomes Following Ertugliflozin Treatment in Type 2 Diabetes Mellitus Participants With Vascular Disease, The VERTIS CV Study (MK-8835-004)	3	Difference in the Least Squares Means	-0.5	0.001	Constrained Longitudinal Data Analysis	-0.55	-0.45	95		NA	All	8246	Completed	Phase 3
NCT01986881	4378517	8015871	Change From Baseline in Hemoglobin A1C (A1C) at Week 18 - Excluding Rescue Approach (Overall Cardiovascular Study)	5-(4-chloro-3-(4-ethoxybenzyl)phenyl)-1-hydroxymethyl-6,8-dioxabicyclo(3.2.1)octane-2,3,4-triol	Ertugliflozin|Placebo|Glycemic Rescue	Drug|Drug|Drug	vascular diseases|diabetes mellitus|diabetes mellitus, type 2	Type 2 Diabetes Mellitus	Parallel Assignment	Interventional	Treatment	Randomized	Cardiovascular Outcomes Following Ertugliflozin Treatment in Type 2 Diabetes Mellitus Participants With Vascular Disease, The VERTIS CV Study (MK-8835-004)	3	Difference in the Least Squares Means	-0.48	0.001	cLDA model	-0.53	-0.44	95		NA	All	8246	Completed	Phase 3
NCT01986881	4378518	8015871	Change From Baseline in Hemoglobin A1C (A1C) at Week 18 - Excluding Rescue Approach (Overall Cardiovascular Study)	5-(4-chloro-3-(4-ethoxybenzyl)phenyl)-1-hydroxymethyl-6,8-dioxabicyclo(3.2.1)octane-2,3,4-triol	Ertugliflozin|Placebo|Glycemic Rescue	Drug|Drug|Drug	vascular diseases|diabetes mellitus|diabetes mellitus, type 2	Type 2 Diabetes Mellitus	Parallel Assignment	Interventional	Treatment	Randomized	Cardiovascular Outcomes Following Ertugliflozin Treatment in Type 2 Diabetes Mellitus Participants With Vascular Disease, The VERTIS CV Study (MK-8835-004)	3	Difference in the Least Squares Means	-0.5	0.001	cLDA Model	-0.55	-0.46	95		NA	All	8246	Completed	Phase 3
NCT01986881	4378519	8015872	Andersen-Gill Model for All Cardiovascular Death (CV Death) or Hospitalizations for Heart Failure (HFF) (On-Study Approach) (Overall Cardiovascular Study)	5-(4-chloro-3-(4-ethoxybenzyl)phenyl)-1-hydroxymethyl-6,8-dioxabicyclo(3.2.1)octane-2,3,4-triol	Ertugliflozin|Placebo|Glycemic Rescue	Drug|Drug|Drug	vascular diseases|diabetes mellitus|diabetes mellitus, type 2	Type 2 Diabetes Mellitus	Parallel Assignment	Interventional	Treatment	Randomized	Cardiovascular Outcomes Following Ertugliflozin Treatment in Type 2 Diabetes Mellitus Participants With Vascular Disease, The VERTIS CV Study (MK-8835-004)	3	Hazard Ratio (HR)	0.85	NA		0.725	1.001	95		NA	All	8246	Completed	Phase 3
NCT01986881	4378521	8015872	Andersen-Gill Model for All Cardiovascular Death (CV Death) or Hospitalizations for Heart Failure (HFF) (On-Study Approach) (Overall Cardiovascular Study)	5-(4-chloro-3-(4-ethoxybenzyl)phenyl)-1-hydroxymethyl-6,8-dioxabicyclo(3.2.1)octane-2,3,4-triol	Ertugliflozin|Placebo|Glycemic Rescue	Drug|Drug|Drug	vascular diseases|diabetes mellitus|diabetes mellitus, type 2	Type 2 Diabetes Mellitus	Parallel Assignment	Interventional	Treatment	Randomized	Cardiovascular Outcomes Following Ertugliflozin Treatment in Type 2 Diabetes Mellitus Participants With Vascular Disease, The VERTIS CV Study (MK-8835-004)	3	Hazard Ratio (HR)	0.82	NA		0.716	0.945	95		NA	All	8246	Completed	Phase 3
NCT01986881	4378520	8015872	Andersen-Gill Model for All Cardiovascular Death (CV Death) or Hospitalizations for Heart Failure (HFF) (On-Study Approach) (Overall Cardiovascular Study)	5-(4-chloro-3-(4-ethoxybenzyl)phenyl)-1-hydroxymethyl-6,8-dioxabicyclo(3.2.1)octane-2,3,4-triol	Ertugliflozin|Placebo|Glycemic Rescue	Drug|Drug|Drug	vascular diseases|diabetes mellitus|diabetes mellitus, type 2	Type 2 Diabetes Mellitus	Parallel Assignment	Interventional	Treatment	Randomized	Cardiovascular Outcomes Following Ertugliflozin Treatment in Type 2 Diabetes Mellitus Participants With Vascular Disease, The VERTIS CV Study (MK-8835-004)	3	Hazard Ratio (HR)	0.79	NA		0.673	0.935	95		NA	All	8246	Completed	Phase 3
NCT01986881	4378524	8015873	Andersen-Gill Model for Total MACE (On-Study Approach) (Overall Cardiovascular Study)	5-(4-chloro-3-(4-ethoxybenzyl)phenyl)-1-hydroxymethyl-6,8-dioxabicyclo(3.2.1)octane-2,3,4-triol	Ertugliflozin|Placebo|Glycemic Rescue	Drug|Drug|Drug	vascular diseases|diabetes mellitus|diabetes mellitus, type 2	Type 2 Diabetes Mellitus	Parallel Assignment	Interventional	Treatment	Randomized	Cardiovascular Outcomes Following Ertugliflozin Treatment in Type 2 Diabetes Mellitus Participants With Vascular Disease, The VERTIS CV Study (MK-8835-004)	3	Hazard Ratio (HR)	1.01	NA		0.898	1.131	95		NA	All	8246	Completed	Phase 3
NCT01986881	4378522	8015873	Andersen-Gill Model for Total MACE (On-Study Approach) (Overall Cardiovascular Study)	5-(4-chloro-3-(4-ethoxybenzyl)phenyl)-1-hydroxymethyl-6,8-dioxabicyclo(3.2.1)octane-2,3,4-triol	Ertugliflozin|Placebo|Glycemic Rescue	Drug|Drug|Drug	vascular diseases|diabetes mellitus|diabetes mellitus, type 2	Type 2 Diabetes Mellitus	Parallel Assignment	Interventional	Treatment	Randomized	Cardiovascular Outcomes Following Ertugliflozin Treatment in Type 2 Diabetes Mellitus Participants With Vascular Disease, The VERTIS CV Study (MK-8835-004)	3	Hazard Ratio (HR)	0.95	NA		0.828	1.085	95		NA	All	8246	Completed	Phase 3
NCT01986881	4378523	8015873	Andersen-Gill Model for Total MACE (On-Study Approach) (Overall Cardiovascular Study)	5-(4-chloro-3-(4-ethoxybenzyl)phenyl)-1-hydroxymethyl-6,8-dioxabicyclo(3.2.1)octane-2,3,4-triol	Ertugliflozin|Placebo|Glycemic Rescue	Drug|Drug|Drug	vascular diseases|diabetes mellitus|diabetes mellitus, type 2	Type 2 Diabetes Mellitus	Parallel Assignment	Interventional	Treatment	Randomized	Cardiovascular Outcomes Following Ertugliflozin Treatment in Type 2 Diabetes Mellitus Participants With Vascular Disease, The VERTIS CV Study (MK-8835-004)	3	Hazard Ratio (HR)	1.07	NA		0.937	1.219	95		NA	All	8246	Completed	Phase 3
NCT01986881	4378525	8015874	Time to Occurrence of Death From Any Cause (On-Study Approach) (Overall Cardiovascular Study)	5-(4-chloro-3-(4-ethoxybenzyl)phenyl)-1-hydroxymethyl-6,8-dioxabicyclo(3.2.1)octane-2,3,4-triol	Ertugliflozin|Placebo|Glycemic Rescue	Drug|Drug|Drug	vascular diseases|diabetes mellitus|diabetes mellitus, type 2	Type 2 Diabetes Mellitus	Parallel Assignment	Interventional	Treatment	Randomized	Cardiovascular Outcomes Following Ertugliflozin Treatment in Type 2 Diabetes Mellitus Participants With Vascular Disease, The VERTIS CV Study (MK-8835-004)	3	Hazard Ratio (HR)	0.92	0.363	Cox Proportional Hazards Model	0.771	1.1	95		NA	All	8246	Completed	Phase 3
NCT01986881	4378527	8015874	Time to Occurrence of Death From Any Cause (On-Study Approach) (Overall Cardiovascular Study)	5-(4-chloro-3-(4-ethoxybenzyl)phenyl)-1-hydroxymethyl-6,8-dioxabicyclo(3.2.1)octane-2,3,4-triol	Ertugliflozin|Placebo|Glycemic Rescue	Drug|Drug|Drug	vascular diseases|diabetes mellitus|diabetes mellitus, type 2	Type 2 Diabetes Mellitus	Parallel Assignment	Interventional	Treatment	Randomized	Cardiovascular Outcomes Following Ertugliflozin Treatment in Type 2 Diabetes Mellitus Participants With Vascular Disease, The VERTIS CV Study (MK-8835-004)	3	Hazard Ratio (HR)	0.93	0.34	Cox proportional hazards model	0.797	1.081	95		NA	All	8246	Completed	Phase 3
NCT01986881	4378526	8015874	Time to Occurrence of Death From Any Cause (On-Study Approach) (Overall Cardiovascular Study)	5-(4-chloro-3-(4-ethoxybenzyl)phenyl)-1-hydroxymethyl-6,8-dioxabicyclo(3.2.1)octane-2,3,4-triol	Ertugliflozin|Placebo|Glycemic Rescue	Drug|Drug|Drug	vascular diseases|diabetes mellitus|diabetes mellitus, type 2	Type 2 Diabetes Mellitus	Parallel Assignment	Interventional	Treatment	Randomized	Cardiovascular Outcomes Following Ertugliflozin Treatment in Type 2 Diabetes Mellitus Participants With Vascular Disease, The VERTIS CV Study (MK-8835-004)	3	Hazard Ratio (HR)	0.94	0.463	Cox Proportional Hazards Model	0.784	1.117	95		NA	All	8246	Completed	Phase 3
NCT01986881	4378530	8015875	Time to First Occurrence of Hospitalization for Heart Failure (HHF) (On-Study Approach) (Overall Cardiovascular Study)	5-(4-chloro-3-(4-ethoxybenzyl)phenyl)-1-hydroxymethyl-6,8-dioxabicyclo(3.2.1)octane-2,3,4-triol	Ertugliflozin|Placebo|Glycemic Rescue	Drug|Drug|Drug	vascular diseases|diabetes mellitus|diabetes mellitus, type 2	Type 2 Diabetes Mellitus	Parallel Assignment	Interventional	Treatment	Randomized	Cardiovascular Outcomes Following Ertugliflozin Treatment in Type 2 Diabetes Mellitus Participants With Vascular Disease, The VERTIS CV Study (MK-8835-004)	3	Hazard Ratio (HR)	0.7	0.006	Cox proportional hazards model	0.539	0.902	95		NA	All	8246	Completed	Phase 3
NCT01986881	4378528	8015875	Time to First Occurrence of Hospitalization for Heart Failure (HHF) (On-Study Approach) (Overall Cardiovascular Study)	5-(4-chloro-3-(4-ethoxybenzyl)phenyl)-1-hydroxymethyl-6,8-dioxabicyclo(3.2.1)octane-2,3,4-triol	Ertugliflozin|Placebo|Glycemic Rescue	Drug|Drug|Drug	vascular diseases|diabetes mellitus|diabetes mellitus, type 2	Type 2 Diabetes Mellitus	Parallel Assignment	Interventional	Treatment	Randomized	Cardiovascular Outcomes Following Ertugliflozin Treatment in Type 2 Diabetes Mellitus Participants With Vascular Disease, The VERTIS CV Study (MK-8835-004)	3	Hazard Ratio (HR)	0.71	0.028	Cox Proportional Hazards Model	0.524	0.964	95		NA	All	8246	Completed	Phase 3
NCT01986881	4378529	8015875	Time to First Occurrence of Hospitalization for Heart Failure (HHF) (On-Study Approach) (Overall Cardiovascular Study)	5-(4-chloro-3-(4-ethoxybenzyl)phenyl)-1-hydroxymethyl-6,8-dioxabicyclo(3.2.1)octane-2,3,4-triol	Ertugliflozin|Placebo|Glycemic Rescue	Drug|Drug|Drug	vascular diseases|diabetes mellitus|diabetes mellitus, type 2	Type 2 Diabetes Mellitus	Parallel Assignment	Interventional	Treatment	Randomized	Cardiovascular Outcomes Following Ertugliflozin Treatment in Type 2 Diabetes Mellitus Participants With Vascular Disease, The VERTIS CV Study (MK-8835-004)	3	Hazard Ratio (HR)	0.68	0.016	Cox Proportional Hazards Model	0.502	0.932	95		NA	All	8246	Completed	Phase 3
NCT01986881	4378532	8015876	Time to First Occurrence of Fatal or Non-fatal Stroke (FNF Stroke) (On-Study Approach) (Overall Cardiovascular Study)	5-(4-chloro-3-(4-ethoxybenzyl)phenyl)-1-hydroxymethyl-6,8-dioxabicyclo(3.2.1)octane-2,3,4-triol	Ertugliflozin|Placebo|Glycemic Rescue	Drug|Drug|Drug	vascular diseases|diabetes mellitus|diabetes mellitus, type 2	Type 2 Diabetes Mellitus	Parallel Assignment	Interventional	Treatment	Randomized	Cardiovascular Outcomes Following Ertugliflozin Treatment in Type 2 Diabetes Mellitus Participants With Vascular Disease, The VERTIS CV Study (MK-8835-004)	3	Hazard Ratio (HR)	1.13	0.415	Cox proportional hazards model	0.845	1.505	95		NA	All	8246	Completed	Phase 3
NCT01986881	4378531	8015876	Time to First Occurrence of Fatal or Non-fatal Stroke (FNF Stroke) (On-Study Approach) (Overall Cardiovascular Study)	5-(4-chloro-3-(4-ethoxybenzyl)phenyl)-1-hydroxymethyl-6,8-dioxabicyclo(3.2.1)octane-2,3,4-triol	Ertugliflozin|Placebo|Glycemic Rescue	Drug|Drug|Drug	vascular diseases|diabetes mellitus|diabetes mellitus, type 2	Type 2 Diabetes Mellitus	Parallel Assignment	Interventional	Treatment	Randomized	Cardiovascular Outcomes Following Ertugliflozin Treatment in Type 2 Diabetes Mellitus Participants With Vascular Disease, The VERTIS CV Study (MK-8835-004)	3	Hazard Ratio (HR)	0.99	0.953	Cox proportional hazards model	0.736	1.334	95		NA	All	8246	Completed	Phase 3
NCT01986881	4378533	8015876	Time to First Occurrence of Fatal or Non-fatal Stroke (FNF Stroke) (On-Study Approach) (Overall Cardiovascular Study)	5-(4-chloro-3-(4-ethoxybenzyl)phenyl)-1-hydroxymethyl-6,8-dioxabicyclo(3.2.1)octane-2,3,4-triol	Ertugliflozin|Placebo|Glycemic Rescue	Drug|Drug|Drug	vascular diseases|diabetes mellitus|diabetes mellitus, type 2	Type 2 Diabetes Mellitus	Parallel Assignment	Interventional	Treatment	Randomized	Cardiovascular Outcomes Following Ertugliflozin Treatment in Type 2 Diabetes Mellitus Participants With Vascular Disease, The VERTIS CV Study (MK-8835-004)	3	Hazard Ratio (HR)	1.06	0.663	Cox proportional hazards model	0.82	1.365	95		NA	All	8246	Completed	Phase 3
NCT01986881	4378534	8015877	Time to First Occurrence of Fatal or Non-fatal Myocardial Infarction (On-Study Approach) (Overall Cardiovascular Study)	5-(4-chloro-3-(4-ethoxybenzyl)phenyl)-1-hydroxymethyl-6,8-dioxabicyclo(3.2.1)octane-2,3,4-triol	Ertugliflozin|Placebo|Glycemic Rescue	Drug|Drug|Drug	vascular diseases|diabetes mellitus|diabetes mellitus, type 2	Type 2 Diabetes Mellitus	Parallel Assignment	Interventional	Treatment	Randomized	Cardiovascular Outcomes Following Ertugliflozin Treatment in Type 2 Diabetes Mellitus Participants With Vascular Disease, The VERTIS CV Study (MK-8835-004)	3	Hazard Ratio (HR)	0.91	0.416	Cox Proportional Hazards Model	0.727	1.141	95		NA	All	8246	Completed	Phase 3
NCT01986881	4378536	8015877	Time to First Occurrence of Fatal or Non-fatal Myocardial Infarction (On-Study Approach) (Overall Cardiovascular Study)	5-(4-chloro-3-(4-ethoxybenzyl)phenyl)-1-hydroxymethyl-6,8-dioxabicyclo(3.2.1)octane-2,3,4-triol	Ertugliflozin|Placebo|Glycemic Rescue	Drug|Drug|Drug	vascular diseases|diabetes mellitus|diabetes mellitus, type 2	Type 2 Diabetes Mellitus	Parallel Assignment	Interventional	Treatment	Randomized	Cardiovascular Outcomes Following Ertugliflozin Treatment in Type 2 Diabetes Mellitus Participants With Vascular Disease, The VERTIS CV Study (MK-8835-004)	3	Hazard Ratio (HR)	1.04	0.676	Cox Proportional Hazards Model	0.861	1.259	95		NA	All	8246	Completed	Phase 3
NCT01986881	4378535	8015877	Time to First Occurrence of Fatal or Non-fatal Myocardial Infarction (On-Study Approach) (Overall Cardiovascular Study)	5-(4-chloro-3-(4-ethoxybenzyl)phenyl)-1-hydroxymethyl-6,8-dioxabicyclo(3.2.1)octane-2,3,4-triol	Ertugliflozin|Placebo|Glycemic Rescue	Drug|Drug|Drug	vascular diseases|diabetes mellitus|diabetes mellitus, type 2	Type 2 Diabetes Mellitus	Parallel Assignment	Interventional	Treatment	Randomized	Cardiovascular Outcomes Following Ertugliflozin Treatment in Type 2 Diabetes Mellitus Participants With Vascular Disease, The VERTIS CV Study (MK-8835-004)	3	Hazard Ratio (HR)	1.17	0.139	Cox Proportional Hazards Model	0.949	1.451	95		NA	All	8246	Completed	Phase 3
NCT01986881	4378539	8015878	Time to First Occurrence of MACE Plus (Composite Endpoint of Cardiovascular Death, Non-fatal Myocardial Infarction, Non-fatal Stroke or Hospitalization for Unstable Angina) (On-Study Approach) (Overall Cardiovascular Study)	5-(4-chloro-3-(4-ethoxybenzyl)phenyl)-1-hydroxymethyl-6,8-dioxabicyclo(3.2.1)octane-2,3,4-triol	Ertugliflozin|Placebo|Glycemic Rescue	Drug|Drug|Drug	vascular diseases|diabetes mellitus|diabetes mellitus, type 2	Type 2 Diabetes Mellitus	Parallel Assignment	Interventional	Treatment	Randomized	Cardiovascular Outcomes Following Ertugliflozin Treatment in Type 2 Diabetes Mellitus Participants With Vascular Disease, The VERTIS CV Study (MK-8835-004)	3	Hazard Ratio (HR)	0.92	0.183	Cox proportional hazards model	0.823	1.038	95		NA	All	8246	Completed	Phase 3
NCT01986881	4378538	8015878	Time to First Occurrence of MACE Plus (Composite Endpoint of Cardiovascular Death, Non-fatal Myocardial Infarction, Non-fatal Stroke or Hospitalization for Unstable Angina) (On-Study Approach) (Overall Cardiovascular Study)	5-(4-chloro-3-(4-ethoxybenzyl)phenyl)-1-hydroxymethyl-6,8-dioxabicyclo(3.2.1)octane-2,3,4-triol	Ertugliflozin|Placebo|Glycemic Rescue	Drug|Drug|Drug	vascular diseases|diabetes mellitus|diabetes mellitus, type 2	Type 2 Diabetes Mellitus	Parallel Assignment	Interventional	Treatment	Randomized	Cardiovascular Outcomes Following Ertugliflozin Treatment in Type 2 Diabetes Mellitus Participants With Vascular Disease, The VERTIS CV Study (MK-8835-004)	3	Hazard Ratio (HR)	0.95	0.45	Cox Proportional Hazards Model	0.831	1.086	95		NA	All	8246	Completed	Phase 3
NCT01986881	4378537	8015878	Time to First Occurrence of MACE Plus (Composite Endpoint of Cardiovascular Death, Non-fatal Myocardial Infarction, Non-fatal Stroke or Hospitalization for Unstable Angina) (On-Study Approach) (Overall Cardiovascular Study)	5-(4-chloro-3-(4-ethoxybenzyl)phenyl)-1-hydroxymethyl-6,8-dioxabicyclo(3.2.1)octane-2,3,4-triol	Ertugliflozin|Placebo|Glycemic Rescue	Drug|Drug|Drug	vascular diseases|diabetes mellitus|diabetes mellitus, type 2	Type 2 Diabetes Mellitus	Parallel Assignment	Interventional	Treatment	Randomized	Cardiovascular Outcomes Following Ertugliflozin Treatment in Type 2 Diabetes Mellitus Participants With Vascular Disease, The VERTIS CV Study (MK-8835-004)	3	Hazard Ratio (HR)	0.9	0.123	Cox Proportional Hazards Model	0.785	1.029	95		NA	All	8246	Completed	Phase 3
NCT01986881	4378540	8015879	Time to First Occurrence of the Renal Composite: the Composite of Renal Death, Renal Dialysis/Transplant, or Doubling of Serum Creatinine From Baseline (On-Study Approach) (Overall Cardiovascular Study)	5-(4-chloro-3-(4-ethoxybenzyl)phenyl)-1-hydroxymethyl-6,8-dioxabicyclo(3.2.1)octane-2,3,4-triol	Ertugliflozin|Placebo|Glycemic Rescue	Drug|Drug|Drug	vascular diseases|diabetes mellitus|diabetes mellitus, type 2	Type 2 Diabetes Mellitus	Parallel Assignment	Interventional	Treatment	Randomized	Cardiovascular Outcomes Following Ertugliflozin Treatment in Type 2 Diabetes Mellitus Participants With Vascular Disease, The VERTIS CV Study (MK-8835-004)	3	Hazard Ratio (HR)	0.76	0.065	Cox Proportional Hazards Model	0.568	1.028	95.8		NA	All	8246	Completed	Phase 3
NCT01986881	4378542	8015879	Time to First Occurrence of the Renal Composite: the Composite of Renal Death, Renal Dialysis/Transplant, or Doubling of Serum Creatinine From Baseline (On-Study Approach) (Overall Cardiovascular Study)	5-(4-chloro-3-(4-ethoxybenzyl)phenyl)-1-hydroxymethyl-6,8-dioxabicyclo(3.2.1)octane-2,3,4-triol	Ertugliflozin|Placebo|Glycemic Rescue	Drug|Drug|Drug	vascular diseases|diabetes mellitus|diabetes mellitus, type 2	Type 2 Diabetes Mellitus	Parallel Assignment	Interventional	Treatment	Randomized	Cardiovascular Outcomes Following Ertugliflozin Treatment in Type 2 Diabetes Mellitus Participants With Vascular Disease, The VERTIS CV Study (MK-8835-004)	3	Hazard Ratio (HR)	0.81	0.081	Cox Proportional Hazards Model	0.63	1.036	95.8		NA	All	8246	Completed	Phase 3
NCT01986881	4378541	8015879	Time to First Occurrence of the Renal Composite: the Composite of Renal Death, Renal Dialysis/Transplant, or Doubling of Serum Creatinine From Baseline (On-Study Approach) (Overall Cardiovascular Study)	5-(4-chloro-3-(4-ethoxybenzyl)phenyl)-1-hydroxymethyl-6,8-dioxabicyclo(3.2.1)octane-2,3,4-triol	Ertugliflozin|Placebo|Glycemic Rescue	Drug|Drug|Drug	vascular diseases|diabetes mellitus|diabetes mellitus, type 2	Type 2 Diabetes Mellitus	Parallel Assignment	Interventional	Treatment	Randomized	Cardiovascular Outcomes Following Ertugliflozin Treatment in Type 2 Diabetes Mellitus Participants With Vascular Disease, The VERTIS CV Study (MK-8835-004)	3	Hazard Ratio (HR)	0.85	0.258	Cox Proportional Hazard Model	0.638	1.137	95.8		NA	All	8246	Completed	Phase 3
NCT01986881	4378543	8015880	Time to Occurrence of Cardiovascular Death (On-study Approach) (Overall Cardiovascular Study)	5-(4-chloro-3-(4-ethoxybenzyl)phenyl)-1-hydroxymethyl-6,8-dioxabicyclo(3.2.1)octane-2,3,4-triol	Ertugliflozin|Placebo|Glycemic Rescue	Drug|Drug|Drug	vascular diseases|diabetes mellitus|diabetes mellitus, type 2	Type 2 Diabetes Mellitus	Parallel Assignment	Interventional	Treatment	Randomized	Cardiovascular Outcomes Following Ertugliflozin Treatment in Type 2 Diabetes Mellitus Participants With Vascular Disease, The VERTIS CV Study (MK-8835-004)	3	Hazard Ratio (HR)	0.93	0.494	Cox Proportional Hazards Model	0.75	1.154	95.8		NA	All	8246	Completed	Phase 3
NCT01986881	4378544	8015880	Time to Occurrence of Cardiovascular Death (On-study Approach) (Overall Cardiovascular Study)	5-(4-chloro-3-(4-ethoxybenzyl)phenyl)-1-hydroxymethyl-6,8-dioxabicyclo(3.2.1)octane-2,3,4-triol	Ertugliflozin|Placebo|Glycemic Rescue	Drug|Drug|Drug	vascular diseases|diabetes mellitus|diabetes mellitus, type 2	Type 2 Diabetes Mellitus	Parallel Assignment	Interventional	Treatment	Randomized	Cardiovascular Outcomes Following Ertugliflozin Treatment in Type 2 Diabetes Mellitus Participants With Vascular Disease, The VERTIS CV Study (MK-8835-004)	3	Hazard Ratio (HR)	0.92	0.417	Cox Proportional Hazards Model	0.739	1.139	95.8		NA	All	8246	Completed	Phase 3
NCT01986881	4378545	8015880	Time to Occurrence of Cardiovascular Death (On-study Approach) (Overall Cardiovascular Study)	5-(4-chloro-3-(4-ethoxybenzyl)phenyl)-1-hydroxymethyl-6,8-dioxabicyclo(3.2.1)octane-2,3,4-triol	Ertugliflozin|Placebo|Glycemic Rescue	Drug|Drug|Drug	vascular diseases|diabetes mellitus|diabetes mellitus, type 2	Type 2 Diabetes Mellitus	Parallel Assignment	Interventional	Treatment	Randomized	Cardiovascular Outcomes Following Ertugliflozin Treatment in Type 2 Diabetes Mellitus Participants With Vascular Disease, The VERTIS CV Study (MK-8835-004)	3	Hazard Ratio (HR)	0.92	0.385	Cox Proportional Hazards Model	0.767	1.113	95.8		NA	All	8246	Completed	Phase 3
NCT01986881	4378548	8015881	Time to Occurrence of Cardiovascular (CV) Death or Hospitalization for Heart Failure (HHF) (On-Study Approach) (Overall Cardiovascular Study)	5-(4-chloro-3-(4-ethoxybenzyl)phenyl)-1-hydroxymethyl-6,8-dioxabicyclo(3.2.1)octane-2,3,4-triol	Ertugliflozin|Placebo|Glycemic Rescue	Drug|Drug|Drug	vascular diseases|diabetes mellitus|diabetes mellitus, type 2	Type 2 Diabetes Mellitus	Parallel Assignment	Interventional	Treatment	Randomized	Cardiovascular Outcomes Following Ertugliflozin Treatment in Type 2 Diabetes Mellitus Participants With Vascular Disease, The VERTIS CV Study (MK-8835-004)	3	Hazard Ratio (HR)	0.88	0.108	Cox Proportional Hazards Model	0.75	1.034	95.8		NA	All	8246	Completed	Phase 3
NCT01986881	4378547	8015881	Time to Occurrence of Cardiovascular (CV) Death or Hospitalization for Heart Failure (HHF) (On-Study Approach) (Overall Cardiovascular Study)	5-(4-chloro-3-(4-ethoxybenzyl)phenyl)-1-hydroxymethyl-6,8-dioxabicyclo(3.2.1)octane-2,3,4-triol	Ertugliflozin|Placebo|Glycemic Rescue	Drug|Drug|Drug	vascular diseases|diabetes mellitus|diabetes mellitus, type 2	Type 2 Diabetes Mellitus	Parallel Assignment	Interventional	Treatment	Randomized	Cardiovascular Outcomes Following Ertugliflozin Treatment in Type 2 Diabetes Mellitus Participants With Vascular Disease, The VERTIS CV Study (MK-8835-004)	3	Hazard Ratio (HR)	0.88	0.15	Cox Proportional Hazards Model	0.725	1.057	95.8		NA	All	8246	Completed	Phase 3
NCT01986881	4378546	8015881	Time to Occurrence of Cardiovascular (CV) Death or Hospitalization for Heart Failure (HHF) (On-Study Approach) (Overall Cardiovascular Study)	5-(4-chloro-3-(4-ethoxybenzyl)phenyl)-1-hydroxymethyl-6,8-dioxabicyclo(3.2.1)octane-2,3,4-triol	Ertugliflozin|Placebo|Glycemic Rescue	Drug|Drug|Drug	vascular diseases|diabetes mellitus|diabetes mellitus, type 2	Type 2 Diabetes Mellitus	Parallel Assignment	Interventional	Treatment	Randomized	Cardiovascular Outcomes Following Ertugliflozin Treatment in Type 2 Diabetes Mellitus Participants With Vascular Disease, The VERTIS CV Study (MK-8835-004)	3	Hazard Ratio (HR)	0.89	0.188	Cox Proportional Hazards Model	0.735	1.068	95.8		NA	All	8246	Completed	Phase 3
NCT01986881	4378549	8015882	Change From Baseline in Hemoglobin A1C (A1C) at Week 18 - Excluding Rescue Approach (Metformin With Sulfonylurea Add-on Glycemic Sub-study)	5-(4-chloro-3-(4-ethoxybenzyl)phenyl)-1-hydroxymethyl-6,8-dioxabicyclo(3.2.1)octane-2,3,4-triol	Ertugliflozin|Placebo|Glycemic Rescue	Drug|Drug|Drug	vascular diseases|diabetes mellitus|diabetes mellitus, type 2	Type 2 Diabetes Mellitus	Parallel Assignment	Interventional	Treatment	Randomized	Cardiovascular Outcomes Following Ertugliflozin Treatment in Type 2 Diabetes Mellitus Participants With Vascular Disease, The VERTIS CV Study (MK-8835-004)	3	Difference in the Least Squares Means	-0.66	0.001	cLDA model	-0.89	-0.43	95		NA	All	8246	Completed	Phase 3
NCT01986881	4378550	8015882	Change From Baseline in Hemoglobin A1C (A1C) at Week 18 - Excluding Rescue Approach (Metformin With Sulfonylurea Add-on Glycemic Sub-study)	5-(4-chloro-3-(4-ethoxybenzyl)phenyl)-1-hydroxymethyl-6,8-dioxabicyclo(3.2.1)octane-2,3,4-triol	Ertugliflozin|Placebo|Glycemic Rescue	Drug|Drug|Drug	vascular diseases|diabetes mellitus|diabetes mellitus, type 2	Type 2 Diabetes Mellitus	Parallel Assignment	Interventional	Treatment	Randomized	Cardiovascular Outcomes Following Ertugliflozin Treatment in Type 2 Diabetes Mellitus Participants With Vascular Disease, The VERTIS CV Study (MK-8835-004)	3	Difference in the Least Squares Means	-0.75	0.001	cLDA Model	-0.98	-0.53	95		NA	All	8246	Completed	Phase 3
NCT01986881	4378551	8015884	Change From Baseline in Hemoglobin A1C (A1C) at Week 18 - Excluding Rescue Approach (Sulfonylurea Monotherapy Add-on Glycemic Sub-Study)	5-(4-chloro-3-(4-ethoxybenzyl)phenyl)-1-hydroxymethyl-6,8-dioxabicyclo(3.2.1)octane-2,3,4-triol	Ertugliflozin|Placebo|Glycemic Rescue	Drug|Drug|Drug	vascular diseases|diabetes mellitus|diabetes mellitus, type 2	Type 2 Diabetes Mellitus	Parallel Assignment	Interventional	Treatment	Randomized	Cardiovascular Outcomes Following Ertugliflozin Treatment in Type 2 Diabetes Mellitus Participants With Vascular Disease, The VERTIS CV Study (MK-8835-004)	3	Difference in the Least Squares Means	-0.35	0.063	cLDA model	-0.72	0.02	95		NA	All	8246	Completed	Phase 3
NCT01986881	4378552	8015884	Change From Baseline in Hemoglobin A1C (A1C) at Week 18 - Excluding Rescue Approach (Sulfonylurea Monotherapy Add-on Glycemic Sub-Study)	5-(4-chloro-3-(4-ethoxybenzyl)phenyl)-1-hydroxymethyl-6,8-dioxabicyclo(3.2.1)octane-2,3,4-triol	Ertugliflozin|Placebo|Glycemic Rescue	Drug|Drug|Drug	vascular diseases|diabetes mellitus|diabetes mellitus, type 2	Type 2 Diabetes Mellitus	Parallel Assignment	Interventional	Treatment	Randomized	Cardiovascular Outcomes Following Ertugliflozin Treatment in Type 2 Diabetes Mellitus Participants With Vascular Disease, The VERTIS CV Study (MK-8835-004)	3	Difference in the Least Squares Means	-0.22	0.247	cLDA Model	-0.6	0.16	95		NA	All	8246	Completed	Phase 3
NCT01986881	4378553	8015886	Change From Baseline in Hemoglobin A1C (A1C) at Week 18 - Excluding Rescue Approach (Insulin With or Without Metformin Add-on Glycemic Sub-study)	5-(4-chloro-3-(4-ethoxybenzyl)phenyl)-1-hydroxymethyl-6,8-dioxabicyclo(3.2.1)octane-2,3,4-triol	Ertugliflozin|Placebo|Glycemic Rescue	Drug|Drug|Drug	vascular diseases|diabetes mellitus|diabetes mellitus, type 2	Type 2 Diabetes Mellitus	Parallel Assignment	Interventional	Treatment	Randomized	Cardiovascular Outcomes Following Ertugliflozin Treatment in Type 2 Diabetes Mellitus Participants With Vascular Disease, The VERTIS CV Study (MK-8835-004)	3	Difference in the Least Squares Means	-0.58	0.001	Constrained longitudinal data analysis	-0.71	-0.44	95		NA	All	8246	Completed	Phase 3
NCT01986881	4378554	8015886	Change From Baseline in Hemoglobin A1C (A1C) at Week 18 - Excluding Rescue Approach (Insulin With or Without Metformin Add-on Glycemic Sub-study)	5-(4-chloro-3-(4-ethoxybenzyl)phenyl)-1-hydroxymethyl-6,8-dioxabicyclo(3.2.1)octane-2,3,4-triol	Ertugliflozin|Placebo|Glycemic Rescue	Drug|Drug|Drug	vascular diseases|diabetes mellitus|diabetes mellitus, type 2	Type 2 Diabetes Mellitus	Parallel Assignment	Interventional	Treatment	Randomized	Cardiovascular Outcomes Following Ertugliflozin Treatment in Type 2 Diabetes Mellitus Participants With Vascular Disease, The VERTIS CV Study (MK-8835-004)	3	Difference in the Least Squares Means	-0.65	0.001	cLDA Model	-0.78	-0.51	95		NA	All	8246	Completed	Phase 3
NCT01986881	4378556	8015888	Time to First Occurrence of MACE (Composite Endpoint of Major Adverse Cardiovascular Events [Cardiovascular Death, Non-fatal Myocardial Infarction or Non-fatal Stroke]) (On-Treatment + 365-day Approach) (Overall Cardiovascular Study)	5-(4-chloro-3-(4-ethoxybenzyl)phenyl)-1-hydroxymethyl-6,8-dioxabicyclo(3.2.1)octane-2,3,4-triol	Ertugliflozin|Placebo|Glycemic Rescue	Drug|Drug|Drug	vascular diseases|diabetes mellitus|diabetes mellitus, type 2	Type 2 Diabetes Mellitus	Parallel Assignment	Interventional	Treatment	Randomized	Cardiovascular Outcomes Following Ertugliflozin Treatment in Type 2 Diabetes Mellitus Participants With Vascular Disease, The VERTIS CV Study (MK-8835-004)	3	Hazard Ratio (HR)	1.04	0.002	Cox Proportional Hazards Model	0.887	1.211	95.6		NA	All	8246	Completed	Phase 3
NCT01986881	4378555	8015888	Time to First Occurrence of MACE (Composite Endpoint of Major Adverse Cardiovascular Events [Cardiovascular Death, Non-fatal Myocardial Infarction or Non-fatal Stroke]) (On-Treatment + 365-day Approach) (Overall Cardiovascular Study)	5-(4-chloro-3-(4-ethoxybenzyl)phenyl)-1-hydroxymethyl-6,8-dioxabicyclo(3.2.1)octane-2,3,4-triol	Ertugliflozin|Placebo|Glycemic Rescue	Drug|Drug|Drug	vascular diseases|diabetes mellitus|diabetes mellitus, type 2	Type 2 Diabetes Mellitus	Parallel Assignment	Interventional	Treatment	Randomized	Cardiovascular Outcomes Following Ertugliflozin Treatment in Type 2 Diabetes Mellitus Participants With Vascular Disease, The VERTIS CV Study (MK-8835-004)	3	Hazard Ratio (HR)	0.91	0.001	Cox Proportional Hazards Model	0.773	1.065	95.6		NA	All	8246	Completed	Phase 3
NCT01986881	4378557	8015888	Time to First Occurrence of MACE (Composite Endpoint of Major Adverse Cardiovascular Events [Cardiovascular Death, Non-fatal Myocardial Infarction or Non-fatal Stroke]) (On-Treatment + 365-day Approach) (Overall Cardiovascular Study)	5-(4-chloro-3-(4-ethoxybenzyl)phenyl)-1-hydroxymethyl-6,8-dioxabicyclo(3.2.1)octane-2,3,4-triol	Ertugliflozin|Placebo|Glycemic Rescue	Drug|Drug|Drug	vascular diseases|diabetes mellitus|diabetes mellitus, type 2	Type 2 Diabetes Mellitus	Parallel Assignment	Interventional	Treatment	Randomized	Cardiovascular Outcomes Following Ertugliflozin Treatment in Type 2 Diabetes Mellitus Participants With Vascular Disease, The VERTIS CV Study (MK-8835-004)	3	Hazard Ratio (HR)	0.97	0.001	Cox Proportional Hazards Model	0.848	1.114	95.6		NA	All	8246	Completed	Phase 3
NCT01987596	4378430	8015631	Days to First G-CSF Dose	lenograstim	filgrastim	Biological	retinoblastoma|neuroblastoma|choroid plexus neoplasms|medulloblastoma|neuroectodermal tumors|pinealoma|wilms tumor|osteosarcoma|sarcoma|neuroectodermal tumors, primitive	Childhood Choroid Plexus Tumor|Childhood Medulloblastoma|Childhood Pineoblastoma|Childhood Soft Tissue Sarcoma|Childhood Supratentorial Primitive Neuroectodermal Tumor|Neuroblastoma|Osteosarcoma|Recurrent/Refractory Childhood Hodgkin Lymphoma|Retinoblastoma|Unspecified Childhood Solid Tumor, Protocol Specific|Wilms Tumor and Other Childhood Kidney Tumors	Crossover Assignment	Interventional	Supportive Care	Randomized	Study of Fixed vs. Flexible Filgrastim to Accelerate Bone Marrow Recovery After Chemotherapy in Children With Cancer	2		NA	0.0001	ANOVA					NA	All	23	Terminated	Phase 3
NCT01987596	4378431	8015632	Cumulative GCSF Dose	lenograstim	filgrastim	Biological	retinoblastoma|neuroblastoma|choroid plexus neoplasms|medulloblastoma|neuroectodermal tumors|pinealoma|wilms tumor|osteosarcoma|sarcoma|neuroectodermal tumors, primitive	Childhood Choroid Plexus Tumor|Childhood Medulloblastoma|Childhood Pineoblastoma|Childhood Soft Tissue Sarcoma|Childhood Supratentorial Primitive Neuroectodermal Tumor|Neuroblastoma|Osteosarcoma|Recurrent/Refractory Childhood Hodgkin Lymphoma|Retinoblastoma|Unspecified Childhood Solid Tumor, Protocol Specific|Wilms Tumor and Other Childhood Kidney Tumors	Crossover Assignment	Interventional	Supportive Care	Randomized	Study of Fixed vs. Flexible Filgrastim to Accelerate Bone Marrow Recovery After Chemotherapy in Children With Cancer	2		NA	0.0001	ANOVA					NA	All	23	Terminated	Phase 3
NCT01987596	4378432	8015633	Incidence of Febrile Neutropenia	lenograstim	filgrastim	Biological	retinoblastoma|neuroblastoma|choroid plexus neoplasms|medulloblastoma|neuroectodermal tumors|pinealoma|wilms tumor|osteosarcoma|sarcoma|neuroectodermal tumors, primitive	Childhood Choroid Plexus Tumor|Childhood Medulloblastoma|Childhood Pineoblastoma|Childhood Soft Tissue Sarcoma|Childhood Supratentorial Primitive Neuroectodermal Tumor|Neuroblastoma|Osteosarcoma|Recurrent/Refractory Childhood Hodgkin Lymphoma|Retinoblastoma|Unspecified Childhood Solid Tumor, Protocol Specific|Wilms Tumor and Other Childhood Kidney Tumors	Crossover Assignment	Interventional	Supportive Care	Randomized	Study of Fixed vs. Flexible Filgrastim to Accelerate Bone Marrow Recovery After Chemotherapy in Children With Cancer	2		NA	1	McNemar					NA	All	23	Terminated	Phase 3
NCT01987895	4378418	8015600	Sustained Cure Rate (SCR) in the Per-protocol Population	vancomycin|oxazolidinones	Cadazolid|Vancomycin|Cadazolid-matching placebo|Vancomycin-matching placebo	Drug|Drug|Drug|Drug	diarrhea|clostridium infections	Clostridium Difficile Infection	Parallel Assignment	Interventional	Treatment	Randomized	Efficacy and Safety of Cadazolid Versus Vancomycin in Subjects With Clostridium Difficile - Associated Diarrhea	2	Difference between 2 proportions	1.1	NA		-6.5	8.7	95		NA	All	632	Completed	Phase 3
NCT01987895	4378419	8015601	Investigator's Assessment of Sustained Response Rate (ISR Rate) at Visit 5	vancomycin|oxazolidinones	Cadazolid|Vancomycin|Cadazolid-matching placebo|Vancomycin-matching placebo	Drug|Drug|Drug|Drug	diarrhea|clostridium infections	Clostridium Difficile Infection	Parallel Assignment	Interventional	Treatment	Randomized	Efficacy and Safety of Cadazolid Versus Vancomycin in Subjects With Clostridium Difficile - Associated Diarrhea	2	Difference between 2 proportions	3.7	NA		-3.4	10.7	95		NA	All	632	Completed	Phase 3
NCT01987895	4378420	8015602	Investigator's Assessment of Clinical Response (ICR) Rate at Visit 4 in the Per-protocol Population	vancomycin|oxazolidinones	Cadazolid|Vancomycin|Cadazolid-matching placebo|Vancomycin-matching placebo	Drug|Drug|Drug|Drug	diarrhea|clostridium infections	Clostridium Difficile Infection	Parallel Assignment	Interventional	Treatment	Randomized	Efficacy and Safety of Cadazolid Versus Vancomycin in Subjects With Clostridium Difficile - Associated Diarrhea	2	Difference between 2 proportions	-1.9	NA		-6.2	2.3	95		NA	All	632	Completed	Phase 3
NCT01987895	4378421	8015603	Investigator's Assessment of Clinical Response (ICR) Rate at Visit 4 in the Modified Intent-to-treat Population	vancomycin|oxazolidinones	Cadazolid|Vancomycin|Cadazolid-matching placebo|Vancomycin-matching placebo	Drug|Drug|Drug|Drug	diarrhea|clostridium infections	Clostridium Difficile Infection	Parallel Assignment	Interventional	Treatment	Randomized	Efficacy and Safety of Cadazolid Versus Vancomycin in Subjects With Clostridium Difficile - Associated Diarrhea	2	Difference between 2 proportions	-1.8	NA		-6.5	2.9	95		NA	All	632	Completed	Phase 3
NCT01987895	4378422	8015604	Change From Baseline to Day 3 in Clostridium Difficile Infection (CDI) Daily Symptoms Patient-Reported Outcome (CDI-DaySyms PRO) Domain Scores	vancomycin|oxazolidinones	Cadazolid|Vancomycin|Cadazolid-matching placebo|Vancomycin-matching placebo	Drug|Drug|Drug|Drug	diarrhea|clostridium infections	Clostridium Difficile Infection	Parallel Assignment	Interventional	Treatment	Randomized	Efficacy and Safety of Cadazolid Versus Vancomycin in Subjects With Clostridium Difficile - Associated Diarrhea	2	Least Square Mean difference	0.05	0.488	ANOVA	-0.09	0.19	95		NA	All	632	Completed	Phase 3
NCT01987895	4378423	8015604	Change From Baseline to Day 3 in Clostridium Difficile Infection (CDI) Daily Symptoms Patient-Reported Outcome (CDI-DaySyms PRO) Domain Scores	vancomycin|oxazolidinones	Cadazolid|Vancomycin|Cadazolid-matching placebo|Vancomycin-matching placebo	Drug|Drug|Drug|Drug	diarrhea|clostridium infections	Clostridium Difficile Infection	Parallel Assignment	Interventional	Treatment	Randomized	Efficacy and Safety of Cadazolid Versus Vancomycin in Subjects With Clostridium Difficile - Associated Diarrhea	2	Least Square Mean difference	0.087	0.2879	ANOVA	-0.07	0.25	95		NA	All	632	Completed	Phase 3
NCT01987895	4378424	8015604	Change From Baseline to Day 3 in Clostridium Difficile Infection (CDI) Daily Symptoms Patient-Reported Outcome (CDI-DaySyms PRO) Domain Scores	vancomycin|oxazolidinones	Cadazolid|Vancomycin|Cadazolid-matching placebo|Vancomycin-matching placebo	Drug|Drug|Drug|Drug	diarrhea|clostridium infections	Clostridium Difficile Infection	Parallel Assignment	Interventional	Treatment	Randomized	Efficacy and Safety of Cadazolid Versus Vancomycin in Subjects With Clostridium Difficile - Associated Diarrhea	2	Least Square Mean difference	0.002	0.9814	ANOVA	-0.2	0.2	95		NA	All	632	Completed	Phase 3
NCT01987895	4378425	8015605	Kaplan-Meier Estimates for Resolution of Diarrhea	vancomycin|oxazolidinones	Cadazolid|Vancomycin|Cadazolid-matching placebo|Vancomycin-matching placebo	Drug|Drug|Drug|Drug	diarrhea|clostridium infections	Clostridium Difficile Infection	Parallel Assignment	Interventional	Treatment	Randomized	Efficacy and Safety of Cadazolid Versus Vancomycin in Subjects With Clostridium Difficile - Associated Diarrhea	2	Hazard Ratio (HR)	0.96	0.6016	Log Rank	0.8	1.14	95		NA	All	632	Completed	Phase 3
NCT01987895	4378426	8015606	Sustained Cure Rate (SCR) in the Modified Intent-to-treat Population	vancomycin|oxazolidinones	Cadazolid|Vancomycin|Cadazolid-matching placebo|Vancomycin-matching placebo	Drug|Drug|Drug|Drug	diarrhea|clostridium infections	Clostridium Difficile Infection	Parallel Assignment	Interventional	Treatment	Randomized	Efficacy and Safety of Cadazolid Versus Vancomycin in Subjects With Clostridium Difficile - Associated Diarrhea	2	Difference between 2 proportions	3.3	NA		-4.3	10.8	95		NA	All	632	Completed	Phase 3
NCT01987895	4378427	8015607	Clinical Cure Rate (CCR) in the Per-protocol Population	vancomycin|oxazolidinones	Cadazolid|Vancomycin|Cadazolid-matching placebo|Vancomycin-matching placebo	Drug|Drug|Drug|Drug	diarrhea|clostridium infections	Clostridium Difficile Infection	Parallel Assignment	Interventional	Treatment	Randomized	Efficacy and Safety of Cadazolid Versus Vancomycin in Subjects With Clostridium Difficile - Associated Diarrhea	2	Difference between 2 proportions	-4.1	NA		-9.2	1	95		NA	All	632	Completed	Phase 3
NCT01987895	4378428	8015608	Clinical Cure Rate (CCR) in the Modified Intent-to-treat Population	vancomycin|oxazolidinones	Cadazolid|Vancomycin|Cadazolid-matching placebo|Vancomycin-matching placebo	Drug|Drug|Drug|Drug	diarrhea|clostridium infections	Clostridium Difficile Infection	Parallel Assignment	Interventional	Treatment	Randomized	Efficacy and Safety of Cadazolid Versus Vancomycin in Subjects With Clostridium Difficile - Associated Diarrhea	2	Difference between 2 proportions	-2.4	NA		-8.1	3.2	95		NA	All	632	Completed	Phase 3
NCT01987895	4378429	8015608	Clinical Cure Rate (CCR) in the Modified Intent-to-treat Population	vancomycin|oxazolidinones	Cadazolid|Vancomycin|Cadazolid-matching placebo|Vancomycin-matching placebo	Drug|Drug|Drug|Drug	diarrhea|clostridium infections	Clostridium Difficile Infection	Parallel Assignment	Interventional	Treatment	Randomized	Efficacy and Safety of Cadazolid Versus Vancomycin in Subjects With Clostridium Difficile - Associated Diarrhea	2	Difference between 2 proportions	-1.4	NA		-7.2	4.3	95		NA	All	632	Completed	Phase 3
NCT01988090	4378416	8015528	Association Between Vitamin D Levels Changes and Treatment.	vitamin d|ergocalciferols|vitamins	800 IU Vitamin D Supplement|50,000 IU Vitamin D supplement	Drug|Drug	breast neoplasms	Breast Cancer	Parallel Assignment	Interventional	Treatment	Randomized	High Dose Vitamin D vs Standard Dose Vitamin D Study	2		NA	0.0001	Wilcoxon (Mann-Whitney)					NA	Female	93	Terminated	Phase 2
NCT01988090	4378417	8015530	Number of Participants With Aromatase Inhibitor Induced Arthralgia (AIA) After 12 Weeks of Therapy	vitamin d|ergocalciferols|vitamins	800 IU Vitamin D Supplement|50,000 IU Vitamin D supplement	Drug|Drug	breast neoplasms	Breast Cancer	Parallel Assignment	Interventional	Treatment	Randomized	High Dose Vitamin D vs Standard Dose Vitamin D Study	2		NA	0.7635	Chi-squared					NA	Female	93	Terminated	Phase 2
NCT01988103	4378401	8015519	Change From Baseline in Mental Component Summary (MCS) Score of the Medical Outcome Study Short Form 36-item (SF-36) Health Survey Version 2.0 at Week 16	thalidomide|apremilast	Apremilast|Apremilast|Placebo	Drug|Drug|Drug	psoriasis|arthritis, psoriatic|arthritis	Psoriasis|Psoriasis Arthropatica|Psoriatic Arthritis	Parallel Assignment	Interventional	Treatment	Randomized	Efficacy and Safety Study of Two Doses of Apremilast (CC-10004) In Japanese Patients With Moderate-To-Severe Plaque-Type Psoriasis	3	Mean Difference (Final Values)	0.88	0.5149	ANCOVA	-1.78	3.53	95		NA	All	254	Completed	Phase 2
NCT01988103	4378400	8015519	Change From Baseline in Mental Component Summary (MCS) Score of the Medical Outcome Study Short Form 36-item (SF-36) Health Survey Version 2.0 at Week 16	thalidomide|apremilast	Apremilast|Apremilast|Placebo	Drug|Drug|Drug	psoriasis|arthritis, psoriatic|arthritis	Psoriasis|Psoriasis Arthropatica|Psoriatic Arthritis	Parallel Assignment	Interventional	Treatment	Randomized	Efficacy and Safety Study of Two Doses of Apremilast (CC-10004) In Japanese Patients With Moderate-To-Severe Plaque-Type Psoriasis	3	Mean Difference (Final Values)	1.85	0.1693	ANCOVA	-0.79	4.5	95		NA	All	254	Completed	Phase 2
NCT01988103	4378403	8015520	Change From Baseline in the Dermatology Life Quality Index (DLQI) Total Score at Week 16	thalidomide|apremilast	Apremilast|Apremilast|Placebo	Drug|Drug|Drug	psoriasis|arthritis, psoriatic|arthritis	Psoriasis|Psoriasis Arthropatica|Psoriatic Arthritis	Parallel Assignment	Interventional	Treatment	Randomized	Efficacy and Safety Study of Two Doses of Apremilast (CC-10004) In Japanese Patients With Moderate-To-Severe Plaque-Type Psoriasis	3	Mean Difference (Final Values)	-1.7	0.0204	ANCOVA	-3.2	-0.3	95		NA	All	254	Completed	Phase 2
NCT01988103	4378402	8015520	Change From Baseline in the Dermatology Life Quality Index (DLQI) Total Score at Week 16	thalidomide|apremilast	Apremilast|Apremilast|Placebo	Drug|Drug|Drug	psoriasis|arthritis, psoriatic|arthritis	Psoriasis|Psoriasis Arthropatica|Psoriatic Arthritis	Parallel Assignment	Interventional	Treatment	Randomized	Efficacy and Safety Study of Two Doses of Apremilast (CC-10004) In Japanese Patients With Moderate-To-Severe Plaque-Type Psoriasis	3	Mean Difference (Final Values)	-3.5	0.0001	ANCOVA	-4.9	-2	95		NA	All	254	Completed	Phase 2
NCT01988103	4378405	8015521	Change From Baseline in Pruritus Visual Analogue Scale 100-mm (VAS) at Week 16	thalidomide|apremilast	Apremilast|Apremilast|Placebo	Drug|Drug|Drug	psoriasis|arthritis, psoriatic|arthritis	Psoriasis|Psoriasis Arthropatica|Psoriatic Arthritis	Parallel Assignment	Interventional	Treatment	Randomized	Efficacy and Safety Study of Two Doses of Apremilast (CC-10004) In Japanese Patients With Moderate-To-Severe Plaque-Type Psoriasis	3	Mean Difference (Final Values)	-14.6	0.0003	ANCOVA	-22.6	-6.7	95		NA	All	254	Completed	Phase 2
NCT01988103	4378404	8015521	Change From Baseline in Pruritus Visual Analogue Scale 100-mm (VAS) at Week 16	thalidomide|apremilast	Apremilast|Apremilast|Placebo	Drug|Drug|Drug	psoriasis|arthritis, psoriatic|arthritis	Psoriasis|Psoriasis Arthropatica|Psoriatic Arthritis	Parallel Assignment	Interventional	Treatment	Randomized	Efficacy and Safety Study of Two Doses of Apremilast (CC-10004) In Japanese Patients With Moderate-To-Severe Plaque-Type Psoriasis	3	Mean Difference (Final Values)	-24.8	0.0001	ANCOVA	-32.7	-16.9	95		NA	All	254	Completed	Phase 2
NCT01988103	4378406	8015522	Percentage of Participants Who Achieved a 50% Improvement From Baseline (Response) Reduction in the PASI-50 at Week 16	thalidomide|apremilast	Apremilast|Apremilast|Placebo	Drug|Drug|Drug	psoriasis|arthritis, psoriatic|arthritis	Psoriasis|Psoriasis Arthropatica|Psoriatic Arthritis	Parallel Assignment	Interventional	Treatment	Randomized	Efficacy and Safety Study of Two Doses of Apremilast (CC-10004) In Japanese Patients With Moderate-To-Severe Plaque-Type Psoriasis	3	Difference	29.2	0.0001	Chi-squared	15.4	42.9	95		NA	All	254	Completed	Phase 2
NCT01988103	4378407	8015522	Percentage of Participants Who Achieved a 50% Improvement From Baseline (Response) Reduction in the PASI-50 at Week 16	thalidomide|apremilast	Apremilast|Apremilast|Placebo	Drug|Drug|Drug	psoriasis|arthritis, psoriatic|arthritis	Psoriasis|Psoriasis Arthropatica|Psoriatic Arthritis	Parallel Assignment	Interventional	Treatment	Randomized	Efficacy and Safety Study of Two Doses of Apremilast (CC-10004) In Japanese Patients With Moderate-To-Severe Plaque-Type Psoriasis	3	Difference	19.7	0.0057	Chi-squared	6.1	33.4	95		NA	All	254	Completed	Phase 2
NCT01988103	4378409	8015523	Percent Change From Baseline in the Psoriasis Area and Severity Index (PASI) Score	thalidomide|apremilast	Apremilast|Apremilast|Placebo	Drug|Drug|Drug	psoriasis|arthritis, psoriatic|arthritis	Psoriasis|Psoriasis Arthropatica|Psoriatic Arthritis	Parallel Assignment	Interventional	Treatment	Randomized	Efficacy and Safety Study of Two Doses of Apremilast (CC-10004) In Japanese Patients With Moderate-To-Severe Plaque-Type Psoriasis	3	Mean Difference (Final Values)	-29.5	0.0002	ANCOVA	-44.9	-14	95		NA	All	254	Completed	Phase 2
NCT01988103	4378408	8015523	Percent Change From Baseline in the Psoriasis Area and Severity Index (PASI) Score	thalidomide|apremilast	Apremilast|Apremilast|Placebo	Drug|Drug|Drug	psoriasis|arthritis, psoriatic|arthritis	Psoriasis|Psoriasis Arthropatica|Psoriatic Arthritis	Parallel Assignment	Interventional	Treatment	Randomized	Efficacy and Safety Study of Two Doses of Apremilast (CC-10004) In Japanese Patients With Moderate-To-Severe Plaque-Type Psoriasis	3	Mean Difference (Final Values)	-39.5	0.0001	ANCOVA	-54.9	-24.1	95		NA	All	254	Completed	Phase 2
NCT01988103	4378411	8015524	Percent Change From Baseline in the Psoriasis Affected Body Surface Area (BSA) at Week 16	thalidomide|apremilast	Apremilast|Apremilast|Placebo	Drug|Drug|Drug	psoriasis|arthritis, psoriatic|arthritis	Psoriasis|Psoriasis Arthropatica|Psoriatic Arthritis	Parallel Assignment	Interventional	Treatment	Randomized	Efficacy and Safety Study of Two Doses of Apremilast (CC-10004) In Japanese Patients With Moderate-To-Severe Plaque-Type Psoriasis	3	Mean Difference (Final Values)	-29.1	0.0003	ANCOVA	-44.5	-13.6	95		NA	All	254	Completed	Phase 2
NCT01988103	4378410	8015524	Percent Change From Baseline in the Psoriasis Affected Body Surface Area (BSA) at Week 16	thalidomide|apremilast	Apremilast|Apremilast|Placebo	Drug|Drug|Drug	psoriasis|arthritis, psoriatic|arthritis	Psoriasis|Psoriasis Arthropatica|Psoriatic Arthritis	Parallel Assignment	Interventional	Treatment	Randomized	Efficacy and Safety Study of Two Doses of Apremilast (CC-10004) In Japanese Patients With Moderate-To-Severe Plaque-Type Psoriasis	3	Mean Difference (Final Values)	-38	0.0001	ANCOVA	-53.4	-22.6	95		NA	All	254	Completed	Phase 2
NCT01988103	4378413	8015525	Percentage of Participants Who Achieved a Static Physician's Global Assessment (sPGA) Score of Clear (0) or Almost Clear (1) With at Least 2 Point Reduction From Baseline to Week 16	thalidomide|apremilast	Apremilast|Apremilast|Placebo	Drug|Drug|Drug	psoriasis|arthritis, psoriatic|arthritis	Psoriasis|Psoriasis Arthropatica|Psoriatic Arthritis	Parallel Assignment	Interventional	Treatment	Randomized	Efficacy and Safety Study of Two Doses of Apremilast (CC-10004) In Japanese Patients With Moderate-To-Severe Plaque-Type Psoriasis	3	Difference	15.1	0.0165	Chi-squared	3.1	27.1	95		NA	All	254	Completed	Phase 2
NCT01988103	4378412	8015525	Percentage of Participants Who Achieved a Static Physician's Global Assessment (sPGA) Score of Clear (0) or Almost Clear (1) With at Least 2 Point Reduction From Baseline to Week 16	thalidomide|apremilast	Apremilast|Apremilast|Placebo	Drug|Drug|Drug	psoriasis|arthritis, psoriatic|arthritis	Psoriasis|Psoriasis Arthropatica|Psoriatic Arthritis	Parallel Assignment	Interventional	Treatment	Randomized	Efficacy and Safety Study of Two Doses of Apremilast (CC-10004) In Japanese Patients With Moderate-To-Severe Plaque-Type Psoriasis	3	Difference	20.8	0.002	Chi-squared	8.2	33.3	95		NA	All	254	Completed	Phase 2
NCT01988103	4378414	8015526	Percentage of Participants Who Achieved a 75% Improvement (Response) From Baseline in the Psoriasis Area and Severity Index (PASI-75) at Week 16	thalidomide|apremilast	Apremilast|Apremilast|Placebo	Drug|Drug|Drug	psoriasis|arthritis, psoriatic|arthritis	Psoriasis|Psoriasis Arthropatica|Psoriatic Arthritis	Parallel Assignment	Interventional	Treatment	Randomized	Efficacy and Safety Study of Two Doses of Apremilast (CC-10004) In Japanese Patients With Moderate-To-Severe Plaque-Type Psoriasis	3	Difference	21.1	0.0003	Chi-squared	10.1	32.1	95		NA	All	254	Completed	Phase 2
NCT01988103	4378415	8015526	Percentage of Participants Who Achieved a 75% Improvement (Response) From Baseline in the Psoriasis Area and Severity Index (PASI-75) at Week 16	thalidomide|apremilast	Apremilast|Apremilast|Placebo	Drug|Drug|Drug	psoriasis|arthritis, psoriatic|arthritis	Psoriasis|Psoriasis Arthropatica|Psoriatic Arthritis	Parallel Assignment	Interventional	Treatment	Randomized	Efficacy and Safety Study of Two Doses of Apremilast (CC-10004) In Japanese Patients With Moderate-To-Severe Plaque-Type Psoriasis	3	Difference	16.4	0.0032	Chi-squared	5.8	27	95		NA	All	254	Completed	Phase 2
NCT01988129	4378384	8015503	Change in Firefighters' Health, as Determined by General Health Indices;	NA	Sleep disorders education and screening	Other	restless legs syndrome|fatigue|psychomotor agitation|sleep wake disorders|sleep disorders, circadian rhythm|sleep initiation and maintenance disorders|sleep apnea, obstructive	Impaired Driving|Injuries|Insomnia|Obstructive Sleep Apnea|Restless Leg Syndrome|Shift-Work Sleep Disorder	Parallel Assignment	Interventional	Treatment	Randomized	Fire Fighter Fatigue Management Program: Operation Healthy Sleep	2		NA	0.46	Paired t-test, 2-sided					NA	All	1189	Completed	N/A
NCT01988129	4378385	8015504	Change in the Mean Alertness and Cognitive Performance of Firefighters - Sleeping While Stopped in Traffic	NA	Sleep disorders education and screening	Other	restless legs syndrome|fatigue|psychomotor agitation|sleep wake disorders|sleep disorders, circadian rhythm|sleep initiation and maintenance disorders|sleep apnea, obstructive	Impaired Driving|Injuries|Insomnia|Obstructive Sleep Apnea|Restless Leg Syndrome|Shift-Work Sleep Disorder	Parallel Assignment	Interventional	Treatment	Randomized	Fire Fighter Fatigue Management Program: Operation Healthy Sleep	2		NA	0.16	Paired t-test, 2-sided					NA	All	1189	Completed	N/A
NCT01988129	4378386	8015505	Change in the Mean Alertness and Cognitive Performance of Firefighters - Sleeping While Driving	NA	Sleep disorders education and screening	Other	restless legs syndrome|fatigue|psychomotor agitation|sleep wake disorders|sleep disorders, circadian rhythm|sleep initiation and maintenance disorders|sleep apnea, obstructive	Impaired Driving|Injuries|Insomnia|Obstructive Sleep Apnea|Restless Leg Syndrome|Shift-Work Sleep Disorder	Parallel Assignment	Interventional	Treatment	Randomized	Fire Fighter Fatigue Management Program: Operation Healthy Sleep	2		NA	0.31	paired t-test					NA	All	1189	Completed	N/A
NCT01988129	4378390	8015506	Number of Participants With Sleep Disorders According to Voluntary Sleep Disorders Screening Questionnaire	NA	Sleep disorders education and screening	Other	restless legs syndrome|fatigue|psychomotor agitation|sleep wake disorders|sleep disorders, circadian rhythm|sleep initiation and maintenance disorders|sleep apnea, obstructive	Impaired Driving|Injuries|Insomnia|Obstructive Sleep Apnea|Restless Leg Syndrome|Shift-Work Sleep Disorder	Parallel Assignment	Interventional	Treatment	Randomized	Fire Fighter Fatigue Management Program: Operation Healthy Sleep	2	Percentage of firefighters screene	31.3	NA						NA	All	1189	Completed	N/A
NCT01988129	4378389	8015506	Number of Participants With Sleep Disorders According to Voluntary Sleep Disorders Screening Questionnaire	NA	Sleep disorders education and screening	Other	restless legs syndrome|fatigue|psychomotor agitation|sleep wake disorders|sleep disorders, circadian rhythm|sleep initiation and maintenance disorders|sleep apnea, obstructive	Impaired Driving|Injuries|Insomnia|Obstructive Sleep Apnea|Restless Leg Syndrome|Shift-Work Sleep Disorder	Parallel Assignment	Interventional	Treatment	Randomized	Fire Fighter Fatigue Management Program: Operation Healthy Sleep	2	Percentage of firefighters screene	7.7	NA						NA	All	1189	Completed	N/A
NCT01988129	4378391	8015506	Number of Participants With Sleep Disorders According to Voluntary Sleep Disorders Screening Questionnaire	NA	Sleep disorders education and screening	Other	restless legs syndrome|fatigue|psychomotor agitation|sleep wake disorders|sleep disorders, circadian rhythm|sleep initiation and maintenance disorders|sleep apnea, obstructive	Impaired Driving|Injuries|Insomnia|Obstructive Sleep Apnea|Restless Leg Syndrome|Shift-Work Sleep Disorder	Parallel Assignment	Interventional	Treatment	Randomized	Fire Fighter Fatigue Management Program: Operation Healthy Sleep	2	Percentage of firefighters screened	41.5	NA						NA	All	1189	Completed	N/A
NCT01988129	4378387	8015506	Number of Participants With Sleep Disorders According to Voluntary Sleep Disorders Screening Questionnaire	NA	Sleep disorders education and screening	Other	restless legs syndrome|fatigue|psychomotor agitation|sleep wake disorders|sleep disorders, circadian rhythm|sleep initiation and maintenance disorders|sleep apnea, obstructive	Impaired Driving|Injuries|Insomnia|Obstructive Sleep Apnea|Restless Leg Syndrome|Shift-Work Sleep Disorder	Parallel Assignment	Interventional	Treatment	Randomized	Fire Fighter Fatigue Management Program: Operation Healthy Sleep	2	Percentage of firefighters screene	9.3	NA						NA	All	1189	Completed	N/A
NCT01988129	4378388	8015506	Number of Participants With Sleep Disorders According to Voluntary Sleep Disorders Screening Questionnaire	NA	Sleep disorders education and screening	Other	restless legs syndrome|fatigue|psychomotor agitation|sleep wake disorders|sleep disorders, circadian rhythm|sleep initiation and maintenance disorders|sleep apnea, obstructive	Impaired Driving|Injuries|Insomnia|Obstructive Sleep Apnea|Restless Leg Syndrome|Shift-Work Sleep Disorder	Parallel Assignment	Interventional	Treatment	Randomized	Fire Fighter Fatigue Management Program: Operation Healthy Sleep	2	Percentage of firefighters screene	3.5	NA						NA	All	1189	Completed	N/A
NCT01988129	4378392	8015508	Change in the Mean Alertness and Cognitive Performance of Firefighters - Sleeping on the Telephone	NA	Sleep disorders education and screening	Other	restless legs syndrome|fatigue|psychomotor agitation|sleep wake disorders|sleep disorders, circadian rhythm|sleep initiation and maintenance disorders|sleep apnea, obstructive	Impaired Driving|Injuries|Insomnia|Obstructive Sleep Apnea|Restless Leg Syndrome|Shift-Work Sleep Disorder	Parallel Assignment	Interventional	Treatment	Randomized	Fire Fighter Fatigue Management Program: Operation Healthy Sleep	2		NA	0.71	paired t-test					NA	All	1189	Completed	N/A
NCT01988129	4378393	8015509	Change in the Mean Alertness and Cognitive Performance of Firefighters - Sleepy During Meetings	NA	Sleep disorders education and screening	Other	restless legs syndrome|fatigue|psychomotor agitation|sleep wake disorders|sleep disorders, circadian rhythm|sleep initiation and maintenance disorders|sleep apnea, obstructive	Impaired Driving|Injuries|Insomnia|Obstructive Sleep Apnea|Restless Leg Syndrome|Shift-Work Sleep Disorder	Parallel Assignment	Interventional	Treatment	Randomized	Fire Fighter Fatigue Management Program: Operation Healthy Sleep	2		NA	0.65	paired t-test					NA	All	1189	Completed	N/A
NCT01988129	4378394	8015510	Change in the Mean Total Sleep Time	NA	Sleep disorders education and screening	Other	restless legs syndrome|fatigue|psychomotor agitation|sleep wake disorders|sleep disorders, circadian rhythm|sleep initiation and maintenance disorders|sleep apnea, obstructive	Impaired Driving|Injuries|Insomnia|Obstructive Sleep Apnea|Restless Leg Syndrome|Shift-Work Sleep Disorder	Parallel Assignment	Interventional	Treatment	Randomized	Fire Fighter Fatigue Management Program: Operation Healthy Sleep	2		NA	0.22	Paired t-test					NA	All	1189	Completed	N/A
NCT01988129	4378395	8015511	Firefighter Safety, as Determined by On-the-job Injuries Over 12 Months	NA	Sleep disorders education and screening	Other	restless legs syndrome|fatigue|psychomotor agitation|sleep wake disorders|sleep disorders, circadian rhythm|sleep initiation and maintenance disorders|sleep apnea, obstructive	Impaired Driving|Injuries|Insomnia|Obstructive Sleep Apnea|Restless Leg Syndrome|Shift-Work Sleep Disorder	Parallel Assignment	Interventional	Treatment	Randomized	Fire Fighter Fatigue Management Program: Operation Healthy Sleep	2	Odds Ratio (OR)	0.76	0.31	t-test, 2 sided	0.6	0.98	95		NA	All	1189	Completed	N/A
NCT01988129	4378396	8015512	Firefighter Safety, as Determined by Motor Vehicle Crashes Over 12 Months	NA	Sleep disorders education and screening	Other	restless legs syndrome|fatigue|psychomotor agitation|sleep wake disorders|sleep disorders, circadian rhythm|sleep initiation and maintenance disorders|sleep apnea, obstructive	Impaired Driving|Injuries|Insomnia|Obstructive Sleep Apnea|Restless Leg Syndrome|Shift-Work Sleep Disorder	Parallel Assignment	Interventional	Treatment	Randomized	Fire Fighter Fatigue Management Program: Operation Healthy Sleep	2		NA	0.87	t-test, 2 sided					NA	All	1189	Completed	N/A
NCT01988129	4378397	8015513	Firefighters' Health, as Determined by Number of 'Sick' Days Over 12 Months	NA	Sleep disorders education and screening	Other	restless legs syndrome|fatigue|psychomotor agitation|sleep wake disorders|sleep disorders, circadian rhythm|sleep initiation and maintenance disorders|sleep apnea, obstructive	Impaired Driving|Injuries|Insomnia|Obstructive Sleep Apnea|Restless Leg Syndrome|Shift-Work Sleep Disorder	Parallel Assignment	Interventional	Treatment	Randomized	Fire Fighter Fatigue Management Program: Operation Healthy Sleep	2		NA	0.003	Mixed Models Analysis					NA	All	1189	Completed	N/A
NCT01988129	4378399	8015513	Firefighters' Health, as Determined by Number of 'Sick' Days Over 12 Months	NA	Sleep disorders education and screening	Other	restless legs syndrome|fatigue|psychomotor agitation|sleep wake disorders|sleep disorders, circadian rhythm|sleep initiation and maintenance disorders|sleep apnea, obstructive	Impaired Driving|Injuries|Insomnia|Obstructive Sleep Apnea|Restless Leg Syndrome|Shift-Work Sleep Disorder	Parallel Assignment	Interventional	Treatment	Randomized	Fire Fighter Fatigue Management Program: Operation Healthy Sleep	2		NA	0.66	t-test, 2 sided					NA	All	1189	Completed	N/A
NCT01988129	4378398	8015513	Firefighters' Health, as Determined by Number of 'Sick' Days Over 12 Months	NA	Sleep disorders education and screening	Other	restless legs syndrome|fatigue|psychomotor agitation|sleep wake disorders|sleep disorders, circadian rhythm|sleep initiation and maintenance disorders|sleep apnea, obstructive	Impaired Driving|Injuries|Insomnia|Obstructive Sleep Apnea|Restless Leg Syndrome|Shift-Work Sleep Disorder	Parallel Assignment	Interventional	Treatment	Randomized	Fire Fighter Fatigue Management Program: Operation Healthy Sleep	2		NA	0.033	t-test, 2 sided					NA	All	1189	Completed	N/A
NCT01988402	4378383	8015497	Resolution of the Acute Gout Attack	allopurinol	allopurinol|Placebo (sugar pill)	Drug|Drug	gout	Gout	Parallel Assignment	Interventional	Treatment	Randomized	Does Allopurinol Prolong a Treated, Acute Gout Flare?	2		NA	0.5	Wilcoxon (Mann-Whitney)					NA	All	35	Completed	Phase 4
NCT01988493	4378375	8015469	Phase 2: Objective Response Rate (ORR) Based on Tumor Assessment by the Investigator	sorafenib	Tepotinib 300 mg|Tepotinib 500 mg|Tepotinib 1000 mg|Tepotinib|Sorafenib	Drug|Drug|Drug|Drug|Drug	carcinoma, hepatocellular|carcinoma	Carcinoma, Hepatocellular	Parallel Assignment	Interventional	Treatment	Randomized	Efficacy, Safety, and Pharmacokinetic of MSC2156119J in Asian Participants With Hepatocellular Carcinoma	5		NA	0.0527	Cochran-Mantel-Haenszel					NA	All	117	Completed	Phase 1/Phase 2
NCT01988493	4378376	8015470	Phase 2: Progression-free Survival (PFS) Based on Tumor Assessment by the Investigator	sorafenib	Tepotinib 300 mg|Tepotinib 500 mg|Tepotinib 1000 mg|Tepotinib|Sorafenib	Drug|Drug|Drug|Drug|Drug	carcinoma, hepatocellular|carcinoma	Carcinoma, Hepatocellular	Parallel Assignment	Interventional	Treatment	Randomized	Efficacy, Safety, and Pharmacokinetic of MSC2156119J in Asian Participants With Hepatocellular Carcinoma	5	Hazard Ratio (HR)	0.59	0.0496	Log Rank	0.38	0.92	90		NA	All	117	Completed	Phase 1/Phase 2
NCT01988493	4378377	8015472	Phase 2: Objective Response Rate (ORR) Based on Tumor Assessment by the IRC	sorafenib	Tepotinib 300 mg|Tepotinib 500 mg|Tepotinib 1000 mg|Tepotinib|Sorafenib	Drug|Drug|Drug|Drug|Drug	carcinoma, hepatocellular|carcinoma	Carcinoma, Hepatocellular	Parallel Assignment	Interventional	Treatment	Randomized	Efficacy, Safety, and Pharmacokinetic of MSC2156119J in Asian Participants With Hepatocellular Carcinoma	5		NA	0.0438	Cochran-Mantel-Haenszel					NA	All	117	Completed	Phase 1/Phase 2
NCT01988493	4378378	8015473	Phase 2: Time-to-Symptomatic Progression (TTSP)	sorafenib	Tepotinib 300 mg|Tepotinib 500 mg|Tepotinib 1000 mg|Tepotinib|Sorafenib	Drug|Drug|Drug|Drug|Drug	carcinoma, hepatocellular|carcinoma	Carcinoma, Hepatocellular	Parallel Assignment	Interventional	Treatment	Randomized	Efficacy, Safety, and Pharmacokinetic of MSC2156119J in Asian Participants With Hepatocellular Carcinoma	5	Hazard Ratio (HR)	1.04	0.8915	Log Rank	0.62	1.77	90		NA	All	117	Completed	Phase 1/Phase 2
NCT01988493	4378379	8015486	Phase 2: Time to Progression (TTP) Based on Tumor Assessment by Investigator	sorafenib	Tepotinib 300 mg|Tepotinib 500 mg|Tepotinib 1000 mg|Tepotinib|Sorafenib	Drug|Drug|Drug|Drug|Drug	carcinoma, hepatocellular|carcinoma	Carcinoma, Hepatocellular	Parallel Assignment	Interventional	Treatment	Randomized	Efficacy, Safety, and Pharmacokinetic of MSC2156119J in Asian Participants With Hepatocellular Carcinoma	5	Hazard Ratio (HR)	0.45	0.0059	Log Rank	0.28	0.73	90		NA	All	117	Completed	Phase 1/Phase 2
NCT01988493	4378380	8015487	Phase 2: Overall Survival (OS)	sorafenib	Tepotinib 300 mg|Tepotinib 500 mg|Tepotinib 1000 mg|Tepotinib|Sorafenib	Drug|Drug|Drug|Drug|Drug	carcinoma, hepatocellular|carcinoma	Carcinoma, Hepatocellular	Parallel Assignment	Interventional	Treatment	Randomized	Efficacy, Safety, and Pharmacokinetic of MSC2156119J in Asian Participants With Hepatocellular Carcinoma	5	Hazard Ratio (HR)	0.73	0.3039	Log Rank	0.43	1.21	90		NA	All	117	Completed	Phase 1/Phase 2
NCT01988493	4378381	8015488	Phase 2: Progression Free Survival (PFS) Time Based on Tumor Assessment by the Independent Review Committee (IRC)	sorafenib	Tepotinib 300 mg|Tepotinib 500 mg|Tepotinib 1000 mg|Tepotinib|Sorafenib	Drug|Drug|Drug|Drug|Drug	carcinoma, hepatocellular|carcinoma	Carcinoma, Hepatocellular	Parallel Assignment	Interventional	Treatment	Randomized	Efficacy, Safety, and Pharmacokinetic of MSC2156119J in Asian Participants With Hepatocellular Carcinoma	5	Hazard Ratio (HR)	0.53	0.0229	Log Rank	0.33	0.84	90		NA	All	117	Completed	Phase 1/Phase 2
NCT01988493	4378382	8015489	Phase 2: Time to Progression (TTP) Based on Tumor Assessment by an Independent Review Committee (IRC)	sorafenib	Tepotinib 300 mg|Tepotinib 500 mg|Tepotinib 1000 mg|Tepotinib|Sorafenib	Drug|Drug|Drug|Drug|Drug	carcinoma, hepatocellular|carcinoma	Carcinoma, Hepatocellular	Parallel Assignment	Interventional	Treatment	Randomized	Efficacy, Safety, and Pharmacokinetic of MSC2156119J in Asian Participants With Hepatocellular Carcinoma	5	Hazard Ratio (HR)	0.42	0.0043	Log Rank	0.26	0.74	90		NA	All	117	Completed	Phase 1/Phase 2
NCT01988662	4378374	8015462	Percent Change From Baseline at Month 3 in Plasma VEGF Following Intravitreal (IVT) Injection of Anti-VEGF Agent	ranibizumab	Neovascular Age-related Macular Degeneration	Procedure	macular degeneration	Neovacular Age-related Macular Degeneration	Parallel Assignment	Interventional	Treatment	Randomized	UNcovering the Difference Between Ranibizumab and Aflibercept, Focusing on Systemic Anti-vascular Endothelial Growth Factor (VEGF) Effects in Patients With neovascuLar Age-related Macular Degeneration (AMD)	2		NA	NA						NA	All	205	Completed	Phase 4
NCT01988779	4378371	8015458	Number of Participants With Post-treatment Culture Negativity	levofloxacin|ofloxacin	oral levofloxacin|nebulized levofloxacin	Drug|Drug	sinusitis	Chronic Rhinosinusitis	Parallel Assignment	Interventional	Treatment	Randomized	Oral Versus Topical Antibiotics for Chronic Rhinosinusitis Exacerbations	2		NA	0.036	ANOVA					NA	All	33	Completed	Phase 3
NCT01988779	4378372	8015459	Change in Bilateral Endoscopy Findings Using POSE Score	levofloxacin|ofloxacin	oral levofloxacin|nebulized levofloxacin	Drug|Drug	sinusitis	Chronic Rhinosinusitis	Parallel Assignment	Interventional	Treatment	Randomized	Oral Versus Topical Antibiotics for Chronic Rhinosinusitis Exacerbations	2		NA	0.39	ANOVA					NA	All	33	Completed	Phase 3
NCT01988779	4378373	8015461	Change in Rhinosinusitis Disability Index (RSDI) Score	levofloxacin|ofloxacin	oral levofloxacin|nebulized levofloxacin	Drug|Drug	sinusitis	Chronic Rhinosinusitis	Parallel Assignment	Interventional	Treatment	Randomized	Oral Versus Topical Antibiotics for Chronic Rhinosinusitis Exacerbations	2		NA	0.505	ANOVA					NA	All	33	Completed	Phase 3
NCT01989156	4378365	8015443	Levels of Carboxyhemoglobin (COHb)	menthol	THS 2.2 Menthol (mTHS 2.2)|Menthol Conventional Cigarette (mCC)|Smoking Abstinence (SA)	Other|Other|Other	NA	Smoking	Parallel Assignment	Interventional	Other	Randomized	Reduced Exposure Study Using THS 2.2 Menthol With 5 Days in a Confinement Setting Followed by 86 Days in an Ambulatory Setting	NA	Geometric LS Mean Ratio	38.14	0.001	ANCOVA	34.24	42.47	95		NA	All	NA
NCT01989156	4378366	8015444	Levels of Total 4-(Methylnitrosamino)-1-(3- Pyridyl)-1-butanol (Total NNAL)	menthol	THS 2.2 Menthol (mTHS 2.2)|Menthol Conventional Cigarette (mCC)|Smoking Abstinence (SA)	Other|Other|Other	NA	Smoking	Parallel Assignment	Interventional	Other	Randomized	Reduced Exposure Study Using THS 2.2 Menthol With 5 Days in a Confinement Setting Followed by 86 Days in an Ambulatory Setting	NA	Geometric LS Mean Ratio	26.41	0.001	ANCOVA	17.31	40.26	95		NA	All	NA
NCT01989156	4378367	8015445	Concentration of S-phenylmercapturic Acid (S-PMA)	menthol	THS 2.2 Menthol (mTHS 2.2)|Menthol Conventional Cigarette (mCC)|Smoking Abstinence (SA)	Other|Other|Other	NA	Smoking	Parallel Assignment	Interventional	Other	Randomized	Reduced Exposure Study Using THS 2.2 Menthol With 5 Days in a Confinement Setting Followed by 86 Days in an Ambulatory Setting	NA	Geometric LS Mean Ratio	12.58	0.001	ANCOVA	9.54	16.58	95		NA	All	NA
NCT01989156	4378368	8015446	Concentration of 3-hydroxypropylmercapturic Acid (3-HPMA)	menthol	THS 2.2 Menthol (mTHS 2.2)|Menthol Conventional Cigarette (mCC)|Smoking Abstinence (SA)	Other|Other|Other	NA	Smoking	Parallel Assignment	Interventional	Other	Randomized	Reduced Exposure Study Using THS 2.2 Menthol With 5 Days in a Confinement Setting Followed by 86 Days in an Ambulatory Setting	NA	Geometric LS Mean Ratio	45.77	0.001	ANCOVA	39.22	53.41	95		NA	All	NA
NCT01989156	4378369	8015447	Concentration of Monohydroxybutenylmercapturic Acid (MHBMA)	menthol	THS 2.2 Menthol (mTHS 2.2)|Menthol Conventional Cigarette (mCC)|Smoking Abstinence (SA)	Other|Other|Other	NA	Smoking	Parallel Assignment	Interventional	Other	Randomized	Reduced Exposure Study Using THS 2.2 Menthol With 5 Days in a Confinement Setting Followed by 86 Days in an Ambulatory Setting	NA	Geometric LS Mean Ratio	12.58	0.001	ANCOVA	9.27	17.05	95		NA	All	NA
NCT01989169	4378362	8015440	Maximum Plasma Concentration (Cmax) of Midazolam	midazolam	Midazolam|SSP-004184SS	Drug|Drug	NA	Healthy	Crossover Assignment	Interventional	Other	Randomized	Pharmacokinetic Interaction Between SSP-004184 (SPD602) and Midazolam in Healthy Adult Subjects	2	Ratio of Geometric LS Means	1.383	NA		1.282	1.491	90		NA	All	30	Completed	Phase 1
NCT01989169	4378363	8015441	Area Under the Concentration-time Curve From Time Zero to the Time of the Last Measureable Concentration (AUClast) of Midazolam	midazolam	Midazolam|SSP-004184SS	Drug|Drug	NA	Healthy	Crossover Assignment	Interventional	Other	Randomized	Pharmacokinetic Interaction Between SSP-004184 (SPD602) and Midazolam in Healthy Adult Subjects	2	Ratio of Geometric LS Means	1.216	NA		1.115	1.327	90		NA	All	30	Completed	Phase 1
NCT01989169	4378364	8015442	Area Under the Plasma Concentration-time Curve (AUC) From Time Zero to Infinity (AUCinf) of Midazolam	midazolam	Midazolam|SSP-004184SS	Drug|Drug	NA	Healthy	Crossover Assignment	Interventional	Other	Randomized	Pharmacokinetic Interaction Between SSP-004184 (SPD602) and Midazolam in Healthy Adult Subjects	2	Ratio of Geometric LS Means	1.215	NA		1.116	1.323	90		NA	All	30	Completed	Phase 1
NCT01989676	4378346	8015400	Overall Survival: ITT Population	paclitaxel|albumin-bound paclitaxel|trastuzumab	PF-05280014|Paclitaxel|Herceptin®|Paclitaxel	Biological|Drug|Biological|Drug	breast neoplasms	Metastatic Breast Cancer	Parallel Assignment	Interventional	Treatment	Randomized	A Study Of PF-05280014 [Trastuzumab-Pfizer] Or Herceptin® [Trastuzumab-EU] Plus Paclitaxel In HER2 Positive First Line Metastatic Breast Cancer Treatment (REFLECTIONS B327-02)	2	Cox Proportional Hazard	0.929	0.339	Log Rank	0.656	1.316	95		NA	Female	707	Completed	Phase 3
NCT01989676	4378347	8015401	Duration of Response (DOR) Per Central Radiology Assessments: ITT Population	paclitaxel|albumin-bound paclitaxel|trastuzumab	PF-05280014|Paclitaxel|Herceptin®|Paclitaxel	Biological|Drug|Biological|Drug	breast neoplasms	Metastatic Breast Cancer	Parallel Assignment	Interventional	Treatment	Randomized	A Study Of PF-05280014 [Trastuzumab-Pfizer] Or Herceptin® [Trastuzumab-EU] Plus Paclitaxel In HER2 Positive First Line Metastatic Breast Cancer Treatment (REFLECTIONS B327-02)	2	Cox Proportional Hazard	0.92	0.304	Log Rank	0.67	1.27	95		NA	Female	707	Completed	Phase 3
NCT01989676	4378348	8015402	One-year Progression-Free Survival (PFS) Rate Derived From Central Radiology Assessments: ITT Population	paclitaxel|albumin-bound paclitaxel|trastuzumab	PF-05280014|Paclitaxel|Herceptin®|Paclitaxel	Biological|Drug|Biological|Drug	breast neoplasms	Metastatic Breast Cancer	Parallel Assignment	Interventional	Treatment	Randomized	A Study Of PF-05280014 [Trastuzumab-Pfizer] Or Herceptin® [Trastuzumab-EU] Plus Paclitaxel In HER2 Positive First Line Metastatic Breast Cancer Treatment (REFLECTIONS B327-02)	2	Cox Proportional Hazard	1	0.505	Log Rank	0.8	1.26	95		NA	Female	707	Completed	Phase 3
NCT01989676	4378349	8015403	Objective Response Rate (ORR) Derived From Central Radiology Assessments: ITT Population	paclitaxel|albumin-bound paclitaxel|trastuzumab	PF-05280014|Paclitaxel|Herceptin®|Paclitaxel	Biological|Drug|Biological|Drug	breast neoplasms	Metastatic Breast Cancer	Parallel Assignment	Interventional	Treatment	Randomized	A Study Of PF-05280014 [Trastuzumab-Pfizer] Or Herceptin® [Trastuzumab-EU] Plus Paclitaxel In HER2 Positive First Line Metastatic Breast Cancer Treatment (REFLECTIONS B327-02)	2	Risk Ratio (RR)	0.94	NA		0.842	1.049	95		NA	Female	707	Completed	Phase 3
NCT01989754	4378343	8015388	Cardiovascular (CV) Death	canagliflozin	Placebo|Canagliflozin, 100 mg|Canagliflozin, 300 mg	Drug|Drug|Drug	albuminuria|diabetes mellitus, type 2|diabetes mellitus	Albuminuria|Diabetes Mellitus, Type 2	Parallel Assignment	Interventional	Treatment	Randomized	A Study of the Effects of Canagliflozin (JNJ-28431754) on Renal Endpoints in Adult Participants With Type 2 Diabetes Mellitus	2	Hazard Ratio (HR)	0.86	0	Stratified Cox proportional hazard	0.61	1.22	95		NA	All	5813	Completed	Phase 4
NCT01989754	4378344	8015389	Composite of Cardiovascular (CV) Death Events or Hospitalization for Heart Failure	canagliflozin	Placebo|Canagliflozin, 100 mg|Canagliflozin, 300 mg	Drug|Drug|Drug	albuminuria|diabetes mellitus, type 2|diabetes mellitus	Albuminuria|Diabetes Mellitus, Type 2	Parallel Assignment	Interventional	Treatment	Randomized	A Study of the Effects of Canagliflozin (JNJ-28431754) on Renal Endpoints in Adult Participants With Type 2 Diabetes Mellitus	2	Hazard Ratio (HR)	0.72	0	Stratified Cox proportional hazard	0.55	0.94	95		NA	All	5813	Completed	Phase 4
NCT01989754	4378345	8015390	Progression of Albuminuria	canagliflozin	Placebo|Canagliflozin, 100 mg|Canagliflozin, 300 mg	Drug|Drug|Drug	albuminuria|diabetes mellitus, type 2|diabetes mellitus	Albuminuria|Diabetes Mellitus, Type 2	Parallel Assignment	Interventional	Treatment	Randomized	A Study of the Effects of Canagliflozin (JNJ-28431754) on Renal Endpoints in Adult Participants With Type 2 Diabetes Mellitus	2	Hazard Ratio (HR)	0.64	0.0001	Cox proportional hazard method	0.57	0.73	95		NA	All	5813	Completed	Phase 4
NCT01989793	4378334	8015379	Number of Participants Experiencing Any Amount of Decrease in Frailty	losartan	Losartan|Placebo	Drug|Drug	sarcopenia	Sarcopenia	Parallel Assignment	Interventional	Prevention	Randomized	A Study of Muscle Strength Maintenance in Older Adults	2		NA	0.73	Fisher Exact					NA	All	37	Completed	Phase 2
NCT01989793	4378335	8015380	Number of Participants Experiencing Any Amount of Decrease in Frailty	losartan	Losartan|Placebo	Drug|Drug	sarcopenia	Sarcopenia	Parallel Assignment	Interventional	Prevention	Randomized	A Study of Muscle Strength Maintenance in Older Adults	2		NA	0.73	Fisher Exact					NA	All	37	Completed	Phase 2
NCT01989793	4378336	8015381	Number of Participants Experiencing Any Amount of Decrease in Frailty	losartan	Losartan|Placebo	Drug|Drug	sarcopenia	Sarcopenia	Parallel Assignment	Interventional	Prevention	Randomized	A Study of Muscle Strength Maintenance in Older Adults	2		NA	0.82	Fisher Exact					NA	All	37	Completed	Phase 2
NCT01989793	4378337	8015382	Fatiguability	losartan	Losartan|Placebo	Drug|Drug	sarcopenia	Sarcopenia	Parallel Assignment	Interventional	Prevention	Randomized	A Study of Muscle Strength Maintenance in Older Adults	2		NA	0.203	t-test, 2 sided					NA	All	37	Completed	Phase 2
NCT01989793	4378338	8015383	Fatiguability	losartan	Losartan|Placebo	Drug|Drug	sarcopenia	Sarcopenia	Parallel Assignment	Interventional	Prevention	Randomized	A Study of Muscle Strength Maintenance in Older Adults	2		NA	0.271	t-test, 2 sided					NA	All	37	Completed	Phase 2
NCT01989793	4378339	8015384	Fatiguability	losartan	Losartan|Placebo	Drug|Drug	sarcopenia	Sarcopenia	Parallel Assignment	Interventional	Prevention	Randomized	A Study of Muscle Strength Maintenance in Older Adults	2		NA	0.212	t-test, 2 sided					NA	All	37	Completed	Phase 2
NCT01989793	4378340	8015385	Change From Baseline in Isokinetic Strength	losartan	Losartan|Placebo	Drug|Drug	sarcopenia	Sarcopenia	Parallel Assignment	Interventional	Prevention	Randomized	A Study of Muscle Strength Maintenance in Older Adults	2		NA	0.59	t-test, 2 sided					NA	All	37	Completed	Phase 2
NCT01989793	4378341	8015386	Change From Baseline in Isokinetic Strength	losartan	Losartan|Placebo	Drug|Drug	sarcopenia	Sarcopenia	Parallel Assignment	Interventional	Prevention	Randomized	A Study of Muscle Strength Maintenance in Older Adults	2		NA	0.48	t-test, 2 sided					NA	All	37	Completed	Phase 2
NCT01989793	4378342	8015387	Change From Baseline in Isokinetic Strength	losartan	Losartan|Placebo	Drug|Drug	sarcopenia	Sarcopenia	Parallel Assignment	Interventional	Prevention	Randomized	A Study of Muscle Strength Maintenance in Older Adults	2		NA	0.97	t-test, 2 sided					NA	All	37	Completed	Phase 2
NCT01990573	4378331	8015328	Pain Scores	methadone	0.3mg/kg IV methadone HCl|0.4mg/kg IV methadon HCl|control no methadone	Drug|Drug|Other	NA	Pain	Parallel Assignment	Interventional	Treatment	Randomized	Methadone in Pediatric Anesthesiology II	3	F statistic	0.962	0.962	ANOVA					NA	All	51	Completed	N/A
NCT01990573	4378332	8015329	Total Opioid Consumption (Morphine Equivalent)	methadone	0.3mg/kg IV methadone HCl|0.4mg/kg IV methadon HCl|control no methadone	Drug|Drug|Other	NA	Pain	Parallel Assignment	Interventional	Treatment	Randomized	Methadone in Pediatric Anesthesiology II	3	F statistic	0.002	0.002	ANOVA					NA	All	51	Completed	N/A
NCT01990612	4378295	8015290	Number of Participants and Breastfeeding Status at 4-8 Weeks After Delivery	NA	Elective Induction of Labor	Procedure	NA	Labor and Delivery	Parallel Assignment	Interventional	Prevention	Randomized	A Randomized Trial of Induction Versus Expectant Management	2	Odds Ratio, log	1.01	0.88	Regression, Logistic	0.89	1.15	95		NA	Female	6106	Completed	N/A
NCT01990612	4378294	8015290	Number of Participants and Breastfeeding Status at 4-8 Weeks After Delivery	NA	Elective Induction of Labor	Procedure	NA	Labor and Delivery	Parallel Assignment	Interventional	Prevention	Randomized	A Randomized Trial of Induction Versus Expectant Management	2	Odds Ratio, log	0.98	0.78	Regression, Logistic	0.86	1.12	95		NA	Female	6106	Completed	N/A
NCT01990612	4378296	8015292	Neonatal Length of Hospital Stay	NA	Elective Induction of Labor	Procedure	NA	Labor and Delivery	Parallel Assignment	Interventional	Prevention	Randomized	A Randomized Trial of Induction Versus Expectant Management	2		NA	0.002	Cochran-Armitage trend test					NA	Female	6106	Completed	N/A
NCT01990612	4378297	8015293	Maternal Postpartum Length of Hospital Stay	NA	Elective Induction of Labor	Procedure	NA	Labor and Delivery	Parallel Assignment	Interventional	Prevention	Randomized	A Randomized Trial of Induction Versus Expectant Management	2		NA	0.01	Cochran-Armitage trend test					NA	Female	6106	Completed	N/A
NCT01990612	4378298	8015294	Number of Hours on the Labor and Delivery Unit	NA	Elective Induction of Labor	Procedure	NA	Labor and Delivery	Parallel Assignment	Interventional	Prevention	Randomized	A Randomized Trial of Induction Versus Expectant Management	2		NA	0.001	Wilcoxon Rank-Sum					NA	Female	6106	Completed	N/A
NCT01990612	4378299	8015295	Number Infants Admitted to NICU or Intermediate Care	NA	Elective Induction of Labor	Procedure	NA	Labor and Delivery	Parallel Assignment	Interventional	Prevention	Randomized	A Randomized Trial of Induction Versus Expectant Management	2	Risk Ratio (RR)	0.9	0.13	Chi-squared	0.79	1.03	95		NA	Female	6106	Completed	N/A
NCT01990612	4378300	8015296	Number of Infants With Neonatal Hypoglycemia	NA	Elective Induction of Labor	Procedure	NA	Labor and Delivery	Parallel Assignment	Interventional	Prevention	Randomized	A Randomized Trial of Induction Versus Expectant Management	2	Risk Ratio (RR)	1.05	0.84	Chi-squared	0.66	1.66	95		NA	Female	6106	Completed	N/A
NCT01990612	4378301	8015297	Number of Infants With Hyperbilirubinemia	NA	Elective Induction of Labor	Procedure	NA	Labor and Delivery	Parallel Assignment	Interventional	Prevention	Randomized	A Randomized Trial of Induction Versus Expectant Management	2	Risk Ratio (RR)	1.01	0.91	Chi-squared	0.81	1.27	95		NA	Female	6106	Completed	N/A
NCT01990612	4378302	8015298	Number of Infants Who Had Transfusion of Blood Products or Blood	NA	Elective Induction of Labor	Procedure	NA	Labor and Delivery	Parallel Assignment	Interventional	Prevention	Randomized	A Randomized Trial of Induction Versus Expectant Management	2	Risk Ratio (RR)	0.79	0.75	Chi-squared	0.2	2.74	95		NA	Female	6106	Completed	N/A
NCT01990612	4378303	8015299	Shoulder Dystocia	NA	Elective Induction of Labor	Procedure	NA	Labor and Delivery	Parallel Assignment	Interventional	Prevention	Randomized	A Randomized Trial of Induction Versus Expectant Management	2	Risk Ratio (RR)	0.9	0.56	Chi-squared	0.64	1.28	95		NA	Female	6106	Completed	N/A
NCT01990612	4378304	8015300	Number of Infants With Cephalohematoma	NA	Elective Induction of Labor	Procedure	NA	Labor and Delivery	Parallel Assignment	Interventional	Prevention	Randomized	A Randomized Trial of Induction Versus Expectant Management	2	Risk Ratio (RR)	0.92	0.56	Chi-squared	0.68	1.23	95		NA	Female	6106	Completed	N/A
NCT01990612	4378305	8015301	Duration of Respiratory Support	NA	Elective Induction of Labor	Procedure	NA	Labor and Delivery	Parallel Assignment	Interventional	Prevention	Randomized	A Randomized Trial of Induction Versus Expectant Management	2		NA	0.01	Cochran-Armitage trend test					NA	Female	6106	Completed	N/A
NCT01990612	4378306	8015303	Number of Participants With Venous Thromboembolism	NA	Elective Induction of Labor	Procedure	NA	Labor and Delivery	Parallel Assignment	Interventional	Prevention	Randomized	A Randomized Trial of Induction Versus Expectant Management	2	Risk Ratio (RR)	1.99	1	Chi-squared	0.26	26.8	95		NA	Female	6106	Completed	N/A
NCT01990612	4378307	8015304	Number of Participants With Maternal Postpartum Infection	NA	Elective Induction of Labor	Procedure	NA	Labor and Delivery	Parallel Assignment	Interventional	Prevention	Randomized	A Randomized Trial of Induction Versus Expectant Management	2	Risk Ratio (RR)	0.76	0.15	Chi-squared	0.53	1.1	95		NA	Female	6106	Completed	N/A
NCT01990612	4378309	8015305	Labor Pain Scores	NA	Elective Induction of Labor	Procedure	NA	Labor and Delivery	Parallel Assignment	Interventional	Prevention	Randomized	A Randomized Trial of Induction Versus Expectant Management	2		NA	0.001	Chi-squared					NA	Female	6106	Completed	N/A
NCT01990612	4378308	8015305	Labor Pain Scores	NA	Elective Induction of Labor	Procedure	NA	Labor and Delivery	Parallel Assignment	Interventional	Prevention	Randomized	A Randomized Trial of Induction Versus Expectant Management	2		NA	0.001	Chi-squared					NA	Female	6106	Completed	N/A
NCT01990612	4378311	8015306	Labor Agentry Scale Scores	NA	Elective Induction of Labor	Procedure	NA	Labor and Delivery	Parallel Assignment	Interventional	Prevention	Randomized	A Randomized Trial of Induction Versus Expectant Management	2		NA	0.001	Chi-squared					NA	Female	6106	Completed	N/A
NCT01990612	4378310	8015306	Labor Agentry Scale Scores	NA	Elective Induction of Labor	Procedure	NA	Labor and Delivery	Parallel Assignment	Interventional	Prevention	Randomized	A Randomized Trial of Induction Versus Expectant Management	2		NA	0.01	Chi-squared					NA	Female	6106	Completed	N/A
NCT01990612	4378312	8015307	Number of Participants With Postpartum Hemorrhage	NA	Elective Induction of Labor	Procedure	NA	Labor and Delivery	Parallel Assignment	Interventional	Prevention	Randomized	A Randomized Trial of Induction Versus Expectant Management	2	Risk Ratio (RR)	1.03	0.81	Chi-squared	0.82	1.29	95		NA	Female	6106	Completed	N/A
NCT01990612	4378313	8015308	Number of Participants Experiencing Hypertensive Disorder of Pregnancy	NA	Elective Induction of Labor	Procedure	NA	Labor and Delivery	Parallel Assignment	Interventional	Prevention	Randomized	A Randomized Trial of Induction Versus Expectant Management	2	Risk Ratio (RR)	0.64	0.001	Chi-squared	0.56	0.74	95		NA	Female	6106	Completed	N/A
NCT01990612	4378314	8015309	Number of Participants Admitted to Intensive Care Unit (ICU)	NA	Elective Induction of Labor	Procedure	NA	Labor and Delivery	Parallel Assignment	Interventional	Prevention	Randomized	A Randomized Trial of Induction Versus Expectant Management	2	Risk Ratio (RR)	0.5	0.26	Chi-squared	0.13	1.55	95		NA	Female	6106	Completed	N/A
NCT01990612	4378315	8015311	Number of Participants With Third or Fourth Degree Perineal Laceration	NA	Elective Induction of Labor	Procedure	NA	Labor and Delivery	Parallel Assignment	Interventional	Prevention	Randomized	A Randomized Trial of Induction Versus Expectant Management	2	Risk Ratio (RR)	1.15	0.33	Chi-squared	0.87	1.52	95		NA	Female	6106	Completed	N/A
NCT01990612	4378316	8015312	Number of Participants Who Had Chorioamnionitis	NA	Elective Induction of Labor	Procedure	NA	Labor and Delivery	Parallel Assignment	Interventional	Prevention	Randomized	A Randomized Trial of Induction Versus Expectant Management	2	Risk Ratio (RR)	0.94	0.35	Chi-squared	0.83	1.07	95		NA	Female	6106	Completed	N/A
NCT01990612	4378317	8015313	Participants Who Had Operative Vaginal Delivery	NA	Elective Induction of Labor	Procedure	NA	Labor and Delivery	Parallel Assignment	Interventional	Prevention	Randomized	A Randomized Trial of Induction Versus Expectant Management	2	Risk Ratio (RR)	0.85	0.07	Chi-squared	0.72	1.01	95		NA	Female	6106	Completed	N/A
NCT01990612	4378318	8015314	Number of Participants Who Had Uterine Incisional Extension at Cesarean Delivery	NA	Elective Induction of Labor	Procedure	NA	Labor and Delivery	Parallel Assignment	Interventional	Prevention	Randomized	A Randomized Trial of Induction Versus Expectant Management	2	Risk Ratio (RR)	0.58	0.02	Chi-squared	0.36	0.92	95		NA	Female	6106	Completed	N/A
NCT01990612	4378319	8015315	Number of Participants With Cesarean Delivery	NA	Elective Induction of Labor	Procedure	NA	Labor and Delivery	Parallel Assignment	Interventional	Prevention	Randomized	A Randomized Trial of Induction Versus Expectant Management	2	Risk Ratio (RR)	0.84	0.001	Chi-squared	0.76	0.93	95		NA	Female	6106	Completed	N/A
NCT01990612	4378320	8015316	Hypotension Requiring Vasopressor Support (Component of Primary Outcome)	NA	Elective Induction of Labor	Procedure	NA	Labor and Delivery	Parallel Assignment	Interventional	Prevention	Randomized	A Randomized Trial of Induction Versus Expectant Management	2	Risk Ratio (RR)	0.4	NA		0.06	1.79	95		NA	Female	6106	Completed	N/A
NCT01990612	4378321	8015317	Number of Infants With Intracranial or Subgaleal Hemorrhage (Component of Primary Outcome)	NA	Elective Induction of Labor	Procedure	NA	Labor and Delivery	Parallel Assignment	Interventional	Prevention	Randomized	A Randomized Trial of Induction Versus Expectant Management	2	Risk Ratio (RR)	1.28	NA		0.48	3.42	95		NA	Female	6106	Completed	N/A
NCT01990612	4378322	8015318	Number of Infants With Birth Trauma (Component of Primary Outcome)	NA	Elective Induction of Labor	Procedure	NA	Labor and Delivery	Parallel Assignment	Interventional	Prevention	Randomized	A Randomized Trial of Induction Versus Expectant Management	2	Risk Ratio (RR)	0.77	NA		0.38	1.55	95		NA	Female	6106	Completed	N/A
NCT01990612	4378323	8015319	Number of Infants With Meconium Aspiration Syndrome (Component of Primary Outcome)	NA	Elective Induction of Labor	Procedure	NA	Labor and Delivery	Parallel Assignment	Interventional	Prevention	Randomized	A Randomized Trial of Induction Versus Expectant Management	2	Risk Ratio (RR)	0.65	NA		0.35	1.19	95		NA	Female	6106	Completed	N/A
NCT01990612	4378324	8015320	Number of Infants With Neonatal Infection (Component of Primary Outcome)	NA	Elective Induction of Labor	Procedure	NA	Labor and Delivery	Parallel Assignment	Interventional	Prevention	Randomized	A Randomized Trial of Induction Versus Expectant Management	2	Risk Ratio (RR)	0.74	NA		0.31	1.76	95		NA	Female	6106	Completed	N/A
NCT01990612	4378325	8015321	Number of Infants With Neonatal Seizure (Component of Primary Outcome)	NA	Elective Induction of Labor	Procedure	NA	Labor and Delivery	Parallel Assignment	Interventional	Prevention	Randomized	A Randomized Trial of Induction Versus Expectant Management	2	Risk Ratio (RR)	2.74	NA		0.91	8.12	95		NA	Female	6106	Completed	N/A
NCT01990612	4378326	8015322	Number of Infants With Neonatal Hypoxic-ischemic Encelphalopathy (Component of Primary Outcome)	NA	Elective Induction of Labor	Procedure	NA	Labor and Delivery	Parallel Assignment	Interventional	Prevention	Randomized	A Randomized Trial of Induction Versus Expectant Management	2	Risk Ratio (RR)	0.7	NA		0.35	1.37	95		NA	Female	6106	Completed	N/A
NCT01990612	4378327	8015323	Number of Infants With Apgar Score ≤3 at 5 Minutes (Component of Primary Outcome)	NA	Elective Induction of Labor	Procedure	NA	Labor and Delivery	Parallel Assignment	Interventional	Prevention	Randomized	A Randomized Trial of Induction Versus Expectant Management	2	Risk Ratio (RR)	0.66	NA		0.32	1.37	95		NA	Female	6106	Completed	N/A
NCT01990612	4378328	8015324	Number of Participant Infants Requiring Respiratory Support (Component of Primary Outcome)	NA	Elective Induction of Labor	Procedure	NA	Labor and Delivery	Parallel Assignment	Interventional	Prevention	Randomized	A Randomized Trial of Induction Versus Expectant Management	2	Risk Ratio (RR)	0.71	NA		0.55	0.93	95		NA	Female	6106	Completed	N/A
NCT01990612	4378329	8015325	Perinatal Death (Component of Primary Outcome)	NA	Elective Induction of Labor	Procedure	NA	Labor and Delivery	Parallel Assignment	Interventional	Prevention	Randomized	A Randomized Trial of Induction Versus Expectant Management	2	Risk Ratio (RR)	0.66	NA		0.12	3.33	95		NA	Female	6106	Completed	N/A
NCT01990612	4378330	8015326	Composite of Severe Neonatal Morbidity and Perinatal Mortality	NA	Elective Induction of Labor	Procedure	NA	Labor and Delivery	Parallel Assignment	Interventional	Prevention	Randomized	A Randomized Trial of Induction Versus Expectant Management	2	Risk Ratio (RR)	0.8	0.049	Chi-squared	0.64	1	95		NA	Female	6106	Completed	N/A
NCT01990742	4378291	8015281	Number of Nursing Home Residents in Moderate-to-severe Pain	NA	Palliative Care Team (PCTeam)	Behavioral	NA	Palliative Care	Parallel Assignment	Interventional	Health Services Research	Randomized	Improving Palliative Care Through Teamwork	2		NA	0.05	Monte carlo simulation					NA	All	NA	Completed	N/A
NCT01990742	4378292	8015282	Hospitalizations	NA	Palliative Care Team (PCTeam)	Behavioral	NA	Palliative Care	Parallel Assignment	Interventional	Health Services Research	Randomized	Improving Palliative Care Through Teamwork	2		NA	0.05	Monte carlo simulation					NA	All	NA	Completed	N/A
NCT01990742	4378293	8015283	Hospital Site of Death: Number of Decedents Cared for in an Enrolled and Assigned NH Facility, Who Were Transferred to a Hospital and Died in the Hospital During the Study Period	NA	Palliative Care Team (PCTeam)	Behavioral	NA	Palliative Care	Parallel Assignment	Interventional	Health Services Research	Randomized	Improving Palliative Care Through Teamwork	2		NA	0.05	MOnte carlo simulation					NA	All	NA	Completed	N/A
NCT01990768	4378290	8015280	Dichotomized Glasgow Outcome Scale Extended (GOS-E) at 6 Months	tranexamic acid	1 gram Tranexamic Acid (TXA)|2 grams TXA|0.9% Sodium Chloride injectable	Drug|Drug|Drug	brain injuries, traumatic|wounds and injuries|brain injuries	Traumatic Brain Injury	Parallel Assignment	Interventional	Treatment	Randomized	Prehospital Tranexamic Acid Use for Traumatic Brain Injury	3	Odds Ratio (OR)	0.87	0.1809	Regression, Logistic					NA	All	967	Completed	Phase 2
NCT01991197	4378284	8015202	The Change in PASI From Baseline to 32 Weeks in Psoriasis Patients With Type 2 Diabetes Treated With Sitagliptin Compared to Patients Treated With Gliclazide.	gliclazide|sitagliptin phosphate	Sitagliptin|Gliclazide|Sitagliptin matched placebo|Gliclazide matched placebo capsule	Drug|Drug|Drug|Drug	psoriasis|diabetes mellitus|diabetes mellitus, type 2	Psoriasis|Type 2 Diabetes Mellitus	Crossover Assignment	Interventional	Treatment	Randomized	Dipeptidyl Peptidase-4 Inhibition in Psoriasis Patients With Diabetes (DIP): A Randomized Clinical Trial.	2	U	29.5	0.128	Wilcoxon (Mann-Whitney)					NA	All	20	Completed	Phase 2
NCT01991197	4378285	8015205	The Effects of Treatment With Sitagliptin and Treatment With Gliclazide on Other Efficacy Endpoints.	gliclazide|sitagliptin phosphate	Sitagliptin|Gliclazide|Sitagliptin matched placebo|Gliclazide matched placebo capsule	Drug|Drug|Drug|Drug	psoriasis|diabetes mellitus|diabetes mellitus, type 2	Psoriasis|Type 2 Diabetes Mellitus	Crossover Assignment	Interventional	Treatment	Randomized	Dipeptidyl Peptidase-4 Inhibition in Psoriasis Patients With Diabetes (DIP): A Randomized Clinical Trial.	2		NA	1	Fisher Exact					NA	All	20	Completed	Phase 2
NCT01991197	4378286	8015208	The Change in the Psoriasis Area and Severity Index (PASI) From Baseline to 16 Weeks in Psoriasis Patients With Type 2 Diabetes Treated With Sitagliptin Compared to Patients Treated With Gliclazide.	gliclazide|sitagliptin phosphate	Sitagliptin|Gliclazide|Sitagliptin matched placebo|Gliclazide matched placebo capsule	Drug|Drug|Drug|Drug	psoriasis|diabetes mellitus|diabetes mellitus, type 2	Psoriasis|Type 2 Diabetes Mellitus	Crossover Assignment	Interventional	Treatment	Randomized	Dipeptidyl Peptidase-4 Inhibition in Psoriasis Patients With Diabetes (DIP): A Randomized Clinical Trial.	2	U value	43.5	0.648	Wilcoxon (Mann-Whitney)					NA	All	20	Completed	Phase 2
NCT01991795	4378268	8015145	Permanent Discontinuation of Study Medication Due to Any Bleeding Event	ticagrelor	Ticagrelor 60 mg|Ticagrelor placebo	Drug|Drug	diabetes mellitus|diabetes mellitus, type 2	Diabetes Mellitus, Type 2	Parallel Assignment	Interventional	Prevention	Randomized	A Study Comparing Cardiovascular Effects of Ticagrelor Versus Placebo in Patients With Type 2 Diabetes Mellitus	2	Hazard Ratio (HR)	4.04	0.0001	Regression, Cox	3.32	4.92	95		NA	All	19271	Completed	Phase 3
NCT01991795	4378269	8015146	PLATO Major Bleeding Event	ticagrelor	Ticagrelor 60 mg|Ticagrelor placebo	Drug|Drug	diabetes mellitus|diabetes mellitus, type 2	Diabetes Mellitus, Type 2	Parallel Assignment	Interventional	Prevention	Randomized	A Study Comparing Cardiovascular Effects of Ticagrelor Versus Placebo in Patients With Type 2 Diabetes Mellitus	2	Hazard Ratio (HR)	2.41	0.0001	Regression, Cox	1.98	2.93	95		NA	All	19271	Completed	Phase 3
NCT01991795	4378270	8015147	TIMI Major or Minor Bleeding Event	ticagrelor	Ticagrelor 60 mg|Ticagrelor placebo	Drug|Drug	diabetes mellitus|diabetes mellitus, type 2	Diabetes Mellitus, Type 2	Parallel Assignment	Interventional	Prevention	Randomized	A Study Comparing Cardiovascular Effects of Ticagrelor Versus Placebo in Patients With Type 2 Diabetes Mellitus	2	Hazard Ratio (HR)	2.49	0.0001	Regression, Cox	2.02	3.07	95		NA	All	19271	Completed	Phase 3
NCT01991795	4378271	8015148	TIMI Major Bleeding Event (Primary Safety Objective)	ticagrelor	Ticagrelor 60 mg|Ticagrelor placebo	Drug|Drug	diabetes mellitus|diabetes mellitus, type 2	Diabetes Mellitus, Type 2	Parallel Assignment	Interventional	Prevention	Randomized	A Study Comparing Cardiovascular Effects of Ticagrelor Versus Placebo in Patients With Type 2 Diabetes Mellitus	2	Hazard Ratio (HR)	2.32	0.0001	Regression, Cox	1.82	2.94	95		NA	All	19271	Completed	Phase 3
NCT01991795	4378272	8015149	All-cause Death	ticagrelor	Ticagrelor 60 mg|Ticagrelor placebo	Drug|Drug	diabetes mellitus|diabetes mellitus, type 2	Diabetes Mellitus, Type 2	Parallel Assignment	Interventional	Prevention	Randomized	A Study Comparing Cardiovascular Effects of Ticagrelor Versus Placebo in Patients With Type 2 Diabetes Mellitus	2	Hazard Ratio (HR)	0.98	0.6846	Regression, Cox	0.87	1.1	95		NA	All	19271	Completed	Phase 3
NCT01991795	4378273	8015150	Ischaemic Stroke	ticagrelor	Ticagrelor 60 mg|Ticagrelor placebo	Drug|Drug	diabetes mellitus|diabetes mellitus, type 2	Diabetes Mellitus, Type 2	Parallel Assignment	Interventional	Prevention	Randomized	A Study Comparing Cardiovascular Effects of Ticagrelor Versus Placebo in Patients With Type 2 Diabetes Mellitus	2	Hazard Ratio (HR)	0.8	0.0375	Regression, Cox	0.64	0.99	95		NA	All	19271	Completed	Phase 3
NCT01991795	4378274	8015151	MI	ticagrelor	Ticagrelor 60 mg|Ticagrelor placebo	Drug|Drug	diabetes mellitus|diabetes mellitus, type 2	Diabetes Mellitus, Type 2	Parallel Assignment	Interventional	Prevention	Randomized	A Study Comparing Cardiovascular Effects of Ticagrelor Versus Placebo in Patients With Type 2 Diabetes Mellitus	2	Hazard Ratio (HR)	0.84	0.0294	Regression, Cox	0.71	0.98	95		NA	All	19271	Completed	Phase 3
NCT01991795	4378275	8015152	CV Death	ticagrelor	Ticagrelor 60 mg|Ticagrelor placebo	Drug|Drug	diabetes mellitus|diabetes mellitus, type 2	Diabetes Mellitus, Type 2	Parallel Assignment	Interventional	Prevention	Randomized	A Study Comparing Cardiovascular Effects of Ticagrelor Versus Placebo in Patients With Type 2 Diabetes Mellitus	2	Hazard Ratio (HR)	1.02	0.7883	Regression, Cox	0.88	1.18	95		NA	All	19271	Completed	Phase 3
NCT01991795	4378276	8015153	Composite of Cardiovascular (CV) Death, MI or Stroke	ticagrelor	Ticagrelor 60 mg|Ticagrelor placebo	Drug|Drug	diabetes mellitus|diabetes mellitus, type 2	Diabetes Mellitus, Type 2	Parallel Assignment	Interventional	Prevention	Randomized	A Study Comparing Cardiovascular Effects of Ticagrelor Versus Placebo in Patients With Type 2 Diabetes Mellitus	2	Hazard Ratio (HR)	0.9	0.0378	Regression, Cox	0.81	0.99	95		NA	All	19271	Completed	Phase 3
NCT01991821	4378261	8015137	Use of Rescue Medication	NA	APD421|Placebo	Drug|Drug	NA	PONV	Parallel Assignment	Interventional	Prevention	Randomized	European Phase III Study of APD421 in PONV	2		NA	0.096	Chi-squared, Corrected					NA	All	368	Completed	Phase 3
NCT01991821	4378262	8015138	Incidence of Significant Nausea	NA	APD421|Placebo	Drug|Drug	NA	PONV	Parallel Assignment	Interventional	Prevention	Randomized	European Phase III Study of APD421 in PONV	2		NA	0.079	Chi-squared, Corrected					NA	All	368	Completed	Phase 3
NCT01991821	4378263	8015139	Incidence of Nausea	NA	APD421|Placebo	Drug|Drug	NA	PONV	Parallel Assignment	Interventional	Prevention	Randomized	European Phase III Study of APD421 in PONV	2		NA	0.06	Chi-squared, Corrected					NA	All	368	Completed	Phase 3
NCT01991821	4378264	8015140	Incidence of Emesis (Vomiting/Retching)	NA	APD421|Placebo	Drug|Drug	NA	PONV	Parallel Assignment	Interventional	Prevention	Randomized	European Phase III Study of APD421 in PONV	2		NA	0.26	Chi-squared, Corrected					NA	All	368	Completed	Phase 3
NCT01991821	4378265	8015141	Total Response (no Emesis, Nausea or Rescue Medication)	NA	APD421|Placebo	Drug|Drug	NA	PONV	Parallel Assignment	Interventional	Prevention	Randomized	European Phase III Study of APD421 in PONV	2		NA	0.053	Chi-squared, Corrected					NA	All	368	Completed	Phase 3
NCT01991821	4378266	8015142	Complete Response (no Emesis or Rescue Medication)	NA	APD421|Placebo	Drug|Drug	NA	PONV	Parallel Assignment	Interventional	Prevention	Randomized	European Phase III Study of APD421 in PONV	2		NA	0.059	Chi-squared, Corrected					NA	All	368	Completed	Phase 3
NCT01991821	4378267	8015143	Complete Response (no Emesis, Significant Nausea or Rescue Medication)	NA	APD421|Placebo	Drug|Drug	NA	PONV	Parallel Assignment	Interventional	Prevention	Randomized	European Phase III Study of APD421 in PONV	2		NA	0.093	Chi-squared, Corrected					NA	All	368	Completed	Phase 3
NCT01991860	4378254	8015130	Number of Participants With "Total Response"	amisulpride	APD421- Amisulpride for IV injection|Placebo	Drug|Drug	NA	PONV	Parallel Assignment	Interventional	Prevention	Randomized	US Phase III Study of APD421 in PONV	2		NA	0.15	Chi-squared, Corrected					NA	All	364	Completed	Phase 3
NCT01991860	4378255	8015131	The Number of Participants With no Significant Nausea	amisulpride	APD421- Amisulpride for IV injection|Placebo	Drug|Drug	NA	PONV	Parallel Assignment	Interventional	Prevention	Randomized	US Phase III Study of APD421 in PONV	2		NA	0.074	Chi-squared, Corrected					NA	All	364	Completed	Phase 3
NCT01991860	4378256	8015132	The Number of Participants With no Emesis, no Significant Nausea and no Use of Rescue Medication	amisulpride	APD421- Amisulpride for IV injection|Placebo	Drug|Drug	NA	PONV	Parallel Assignment	Interventional	Prevention	Randomized	US Phase III Study of APD421 in PONV	2		NA	0.086	Chi-squared, Corrected					NA	All	364	Completed	Phase 3
NCT01991860	4378257	8015133	Number of Participants With no Use of Rescue Medication	amisulpride	APD421- Amisulpride for IV injection|Placebo	Drug|Drug	NA	PONV	Parallel Assignment	Interventional	Prevention	Randomized	US Phase III Study of APD421 in PONV	2		NA	0.026	Chi-squared, Corrected					NA	All	364	Completed	Phase 3
NCT01991860	4378258	8015134	Number of Participants With no Emesis	amisulpride	APD421- Amisulpride for IV injection|Placebo	Drug|Drug	NA	PONV	Parallel Assignment	Interventional	Prevention	Randomized	US Phase III Study of APD421 in PONV	2		NA	0.68	Chi-squared, Corrected					NA	All	364	Completed	Phase 3
NCT01991860	4378259	8015135	Number of Participants With no Nausea.	amisulpride	APD421- Amisulpride for IV injection|Placebo	Drug|Drug	NA	PONV	Parallel Assignment	Interventional	Prevention	Randomized	US Phase III Study of APD421 in PONV	2		NA	0.16	Chi-squared, Corrected					NA	All	364	Completed	Phase 3
NCT01991860	4378260	8015136	Number of Participants With Complete Response	amisulpride	APD421- Amisulpride for IV injection|Placebo	Drug|Drug	NA	PONV	Parallel Assignment	Interventional	Prevention	Randomized	US Phase III Study of APD421 in PONV	2		NA	0.033	Chi-squared, Corrected					NA	All	364	Completed	Phase 3
NCT01992094	4378242	8015091	11.Percentages of Subjects Achieving Seroconversion After One Dose of Either QIVc, TIV2c Against B1 Strain	NA	QIVc|TIV1c|TIV2c	Biological|Biological|Biological	influenza, human	Influenza	Parallel Assignment	Interventional	Prevention	Randomized	Safety and Immunogenicity of Three Influenza Vaccines Adults Ages 18 and Older	3	Difference between seroconversion rates	-21.7	NA		-25.5	-17.7	95		NA	All	2680	Completed	Phase 3
NCT01992094	4378243	8015092	10.GMT in Subjects After Receiving One Dose of Either QIVc, TIV2c Against B1 Strain	NA	QIVc|TIV1c|TIV2c	Biological|Biological|Biological	influenza, human	Influenza	Parallel Assignment	Interventional	Prevention	Randomized	Safety and Immunogenicity of Three Influenza Vaccines Adults Ages 18 and Older	3	Ratios of GMT	0.5	NA		0.5	0.5	95		NA	All	2680	Completed	Phase 3
NCT01992094	4378244	8015093	9.Percentages of Subjects Achieving Seroconversion After One Dose of Either QIVc, TIV1c Against B2 Strain	NA	QIVc|TIV1c|TIV2c	Biological|Biological|Biological	influenza, human	Influenza	Parallel Assignment	Interventional	Prevention	Randomized	Safety and Immunogenicity of Three Influenza Vaccines Adults Ages 18 and Older	3	Difference between seroconversion rates	-19.4	NA		-23.2	-15.5	95		NA	All	2680	Completed	Phase 3
NCT01992094	4378245	8015094	8.Geometric Mean Titres (GMT) in Subjects After Receiving One Dose of Either QIVc, TIV1c Against B2 Strain	NA	QIVc|TIV1c|TIV2c	Biological|Biological|Biological	influenza, human	Influenza	Parallel Assignment	Interventional	Prevention	Randomized	Safety and Immunogenicity of Three Influenza Vaccines Adults Ages 18 and Older	3	Ratios of GMT	0.6	NA		0.6	0.7	95		NA	All	2680	Completed	Phase 3
NCT01992094	4378246	8015100	2. Percentages of Subjects Achieving Seroconversion After One Dose of Either QIVc, TIV1c or TIV2c	NA	QIVc|TIV1c|TIV2c	Biological|Biological|Biological	influenza, human	Influenza	Parallel Assignment	Interventional	Prevention	Randomized	Safety and Immunogenicity of Three Influenza Vaccines Adults Ages 18 and Older	3	Difference between seroconversion rates	-4.4	NA		-8.9	0.2	95		NA	All	2680	Completed	Phase 3
NCT01992094	4378248	8015100	2. Percentages of Subjects Achieving Seroconversion After One Dose of Either QIVc, TIV1c or TIV2c	NA	QIVc|TIV1c|TIV2c	Biological|Biological|Biological	influenza, human	Influenza	Parallel Assignment	Interventional	Prevention	Randomized	Safety and Immunogenicity of Three Influenza Vaccines Adults Ages 18 and Older	3	Difference between seroconversion rates	-2.7	NA		-7.2	1.9	95		NA	All	2680	Completed	Phase 3
NCT01992094	4378247	8015100	2. Percentages of Subjects Achieving Seroconversion After One Dose of Either QIVc, TIV1c or TIV2c	NA	QIVc|TIV1c|TIV2c	Biological|Biological|Biological	influenza, human	Influenza	Parallel Assignment	Interventional	Prevention	Randomized	Safety and Immunogenicity of Three Influenza Vaccines Adults Ages 18 and Older	3	Difference between seroconversion rates	-1.8	NA		-6.2	2.8	95		NA	All	2680	Completed	Phase 3
NCT01992094	4378249	8015100	2. Percentages of Subjects Achieving Seroconversion After One Dose of Either QIVc, TIV1c or TIV2c	NA	QIVc|TIV1c|TIV2c	Biological|Biological|Biological	influenza, human	Influenza	Parallel Assignment	Interventional	Prevention	Randomized	Safety and Immunogenicity of Three Influenza Vaccines Adults Ages 18 and Older	3	Difference between seroconversion rates	-0.5	NA		-5.3	4.2	95		NA	All	2680	Completed	Phase 3
NCT01992094	4378250	8015101	1.Geometric Mean Titres (GMT) in Subjects After Receiving One Dose of Either QIVc, TIV1c or TIV2c	NA	QIVc|TIV1c|TIV2c	Biological|Biological|Biological	influenza, human	Influenza	Parallel Assignment	Interventional	Prevention	Randomized	Safety and Immunogenicity of Three Influenza Vaccines Adults Ages 18 and Older	3	Ratios of GMT	0.9	NA		0.9	1	95		NA	All	2680	Completed	Phase 3
NCT01992094	4378252	8015101	1.Geometric Mean Titres (GMT) in Subjects After Receiving One Dose of Either QIVc, TIV1c or TIV2c	NA	QIVc|TIV1c|TIV2c	Biological|Biological|Biological	influenza, human	Influenza	Parallel Assignment	Interventional	Prevention	Randomized	Safety and Immunogenicity of Three Influenza Vaccines Adults Ages 18 and Older	3	Ratios of GMT	1	NA		0.9	1.1	95		NA	All	2680	Completed	Phase 3
NCT01992094	4378253	8015101	1.Geometric Mean Titres (GMT) in Subjects After Receiving One Dose of Either QIVc, TIV1c or TIV2c	NA	QIVc|TIV1c|TIV2c	Biological|Biological|Biological	influenza, human	Influenza	Parallel Assignment	Interventional	Prevention	Randomized	Safety and Immunogenicity of Three Influenza Vaccines Adults Ages 18 and Older	3	Ratios of GMT	1	NA		0.9	1.1	95		NA	All	2680	Completed	Phase 3
NCT01992094	4378251	8015101	1.Geometric Mean Titres (GMT) in Subjects After Receiving One Dose of Either QIVc, TIV1c or TIV2c	NA	QIVc|TIV1c|TIV2c	Biological|Biological|Biological	influenza, human	Influenza	Parallel Assignment	Interventional	Prevention	Randomized	Safety and Immunogenicity of Three Influenza Vaccines Adults Ages 18 and Older	3	Ratios of GMT	0.9	NA		0.8	1	95		NA	All	2680	Completed	Phase 3
NCT01992107	4378230	8015078	Percentages of Subjects Achieving Seroconversion After One or Two Doses of Either QIVc or TIV2c	NA	QIVc|TIV1c|TIV2c	Biological|Biological|Biological	influenza, human	Influenza	Parallel Assignment	Interventional	Prevention	Randomized	Safety and Immunogenicity of Three Influenza Vaccines in Children Aged 4 Years Old to Less Than 18 Years Old	3	Difference b/w SC rates(Day 22/Day 50)	-34	NA		-38.8	-29.3	95		NA	All	2333	Completed	Phase 3
NCT01992107	4378231	8015079	GMT in Subjects After Receiving One or Two Doses of Either QIVc,TIV2c Against B1 Strain	NA	QIVc|TIV1c|TIV2c	Biological|Biological|Biological	influenza, human	Influenza	Parallel Assignment	Interventional	Prevention	Randomized	Safety and Immunogenicity of Three Influenza Vaccines in Children Aged 4 Years Old to Less Than 18 Years Old	3	Ratios of GMT (Day 22/Day 50)	0.38	NA		0.35	0.42	95		NA	All	2333	Completed	Phase 3
NCT01992107	4378232	8015080	Percentages of Subjects Achieving Seroconversion Against B2 Strain After One or Two Doses of Either QIVc or TIV1c	NA	QIVc|TIV1c|TIV2c	Biological|Biological|Biological	influenza, human	Influenza	Parallel Assignment	Interventional	Prevention	Randomized	Safety and Immunogenicity of Three Influenza Vaccines in Children Aged 4 Years Old to Less Than 18 Years Old	3	Difference b/w SC rates(Day 22/Day 50)	-47	NA		-51.1	-42.1	95		NA	All	2333	Completed	Phase 3
NCT01992107	4378233	8015081	GMT in Subjects After Receiving One or Two Doses of Either QIVc, TIV1c Against B2 Strain	NA	QIVc|TIV1c|TIV2c	Biological|Biological|Biological	influenza, human	Influenza	Parallel Assignment	Interventional	Prevention	Randomized	Safety and Immunogenicity of Three Influenza Vaccines in Children Aged 4 Years Old to Less Than 18 Years Old	3	Ratios of GMT (Day 22/Day 50)	0.25	NA		0.22	0.29	95		NA	All	2333	Completed	Phase 3
NCT01992107	4378236	8015087	Percentages of Subjects Achieving Seroconversion After One or Two Doses of Either QIVc, TIV1c or TIV2c	NA	QIVc|TIV1c|TIV2c	Biological|Biological|Biological	influenza, human	Influenza	Parallel Assignment	Interventional	Prevention	Randomized	Safety and Immunogenicity of Three Influenza Vaccines in Children Aged 4 Years Old to Less Than 18 Years Old	3	Difference b/w SC rates (Day 22/Day 50)	4	NA		-1.4	9.2	95		NA	All	2333	Completed	Phase 3
NCT01992107	4378237	8015087	Percentages of Subjects Achieving Seroconversion After One or Two Doses of Either QIVc, TIV1c or TIV2c	NA	QIVc|TIV1c|TIV2c	Biological|Biological|Biological	influenza, human	Influenza	Parallel Assignment	Interventional	Prevention	Randomized	Safety and Immunogenicity of Three Influenza Vaccines in Children Aged 4 Years Old to Less Than 18 Years Old	3	Difference b/w SC rates (Day 22/Day 50)	2	NA		-2.5	6.9	95		NA	All	2333	Completed	Phase 3
NCT01992107	4378234	8015087	Percentages of Subjects Achieving Seroconversion After One or Two Doses of Either QIVc, TIV1c or TIV2c	NA	QIVc|TIV1c|TIV2c	Biological|Biological|Biological	influenza, human	Influenza	Parallel Assignment	Interventional	Prevention	Randomized	Safety and Immunogenicity of Three Influenza Vaccines in Children Aged 4 Years Old to Less Than 18 Years Old	3	Difference b/w SC rates (Day 22/Day 50)	-2	NA		-6.5	3.2	95		NA	All	2333	Completed	Phase 3
NCT01992107	4378235	8015087	Percentages of Subjects Achieving Seroconversion After One or Two Doses of Either QIVc, TIV1c or TIV2c	NA	QIVc|TIV1c|TIV2c	Biological|Biological|Biological	influenza, human	Influenza	Parallel Assignment	Interventional	Prevention	Randomized	Safety and Immunogenicity of Three Influenza Vaccines in Children Aged 4 Years Old to Less Than 18 Years Old	3	Difference b/w SC rates (Day 22/Day 50)	0	NA		-5.5	4.5	95		NA	All	2333	Completed	Phase 3
NCT01992107	4378239	8015088	Geometric Mean Titre (GMT) in Subjects After Receiving One or Two Doses of Either QIVc, TIV1c or TIV2c	NA	QIVc|TIV1c|TIV2c	Biological|Biological|Biological	influenza, human	Influenza	Parallel Assignment	Interventional	Prevention	Randomized	Safety and Immunogenicity of Three Influenza Vaccines in Children Aged 4 Years Old to Less Than 18 Years Old	3	Ratios of GMT (Day 22/Day 50)	0.99	NA		0.89	1.1	95		NA	All	2333	Completed	Phase 3
NCT01992107	4378240	8015088	Geometric Mean Titre (GMT) in Subjects After Receiving One or Two Doses of Either QIVc, TIV1c or TIV2c	NA	QIVc|TIV1c|TIV2c	Biological|Biological|Biological	influenza, human	Influenza	Parallel Assignment	Interventional	Prevention	Randomized	Safety and Immunogenicity of Three Influenza Vaccines in Children Aged 4 Years Old to Less Than 18 Years Old	3	Ratios of GMT (Day 22/Day 50)	1.05	NA		0.97	1.14	95		NA	All	2333	Completed	Phase 3
NCT01992107	4378238	8015088	Geometric Mean Titre (GMT) in Subjects After Receiving One or Two Doses of Either QIVc, TIV1c or TIV2c	NA	QIVc|TIV1c|TIV2c	Biological|Biological|Biological	influenza, human	Influenza	Parallel Assignment	Interventional	Prevention	Randomized	Safety and Immunogenicity of Three Influenza Vaccines in Children Aged 4 Years Old to Less Than 18 Years Old	3	Ratios of GMT (Day 22/Day 50)	1	NA		0.87	1.14	95		NA	All	2333	Completed	Phase 3
NCT01992107	4378241	8015088	Geometric Mean Titre (GMT) in Subjects After Receiving One or Two Doses of Either QIVc, TIV1c or TIV2c	NA	QIVc|TIV1c|TIV2c	Biological|Biological|Biological	influenza, human	Influenza	Parallel Assignment	Interventional	Prevention	Randomized	Safety and Immunogenicity of Three Influenza Vaccines in Children Aged 4 Years Old to Less Than 18 Years Old	3	Ratios of GMT (Day 22/Day 50)	1.03	NA		0.93	1.14	95		NA	All	2333	Completed	Phase 3
NCT01992159	4378210	8015065	Area Under the Curve Through Month 12 of P1NP	NA	Romosozumab|Placebo	Drug|Drug	osteoporosis|osteoporosis, postmenopausal	Postmenopausal Osteoporosis (PMO)	Parallel Assignment	Interventional	Treatment	Randomized	Efficacy, Safety and Tolerability of Romosozumab in the Treatment of Japanese Women With Postmenopausal Osteoporosis	4	Treatment Difference	84.1	0.0002	ANCOVA	40.1	128	95		NA	Female	252	Completed	Phase 2
NCT01992159	4378211	8015065	Area Under the Curve Through Month 12 of P1NP	NA	Romosozumab|Placebo	Drug|Drug	osteoporosis|osteoporosis, postmenopausal	Postmenopausal Osteoporosis (PMO)	Parallel Assignment	Interventional	Treatment	Randomized	Efficacy, Safety and Tolerability of Romosozumab in the Treatment of Japanese Women With Postmenopausal Osteoporosis	4	Treatment Difference	-15.3	0.5084	ANCOVA	-60.8	30.2	95		NA	Female	252	Completed	Phase 2
NCT01992159	4378209	8015065	Area Under the Curve Through Month 12 of P1NP	NA	Romosozumab|Placebo	Drug|Drug	osteoporosis|osteoporosis, postmenopausal	Postmenopausal Osteoporosis (PMO)	Parallel Assignment	Interventional	Treatment	Randomized	Efficacy, Safety and Tolerability of Romosozumab in the Treatment of Japanese Women With Postmenopausal Osteoporosis	4	Treatment Difference	153.8	0.0001	ANCOVA	109.2	198.4	95		NA	Female	252	Completed	Phase 2
NCT01992159	4378214	8015070	Percent Change From Baseline to 12 Months in Bone Mineral Density at the Femoral Neck	NA	Romosozumab|Placebo	Drug|Drug	osteoporosis|osteoporosis, postmenopausal	Postmenopausal Osteoporosis (PMO)	Parallel Assignment	Interventional	Treatment	Randomized	Efficacy, Safety and Tolerability of Romosozumab in the Treatment of Japanese Women With Postmenopausal Osteoporosis	4	Treatment Difference	1.6	0.0067	Repeated Measures Model	0.5		95		NA	Female	252	Completed	Phase 2
NCT01992159	4378212	8015070	Percent Change From Baseline to 12 Months in Bone Mineral Density at the Femoral Neck	NA	Romosozumab|Placebo	Drug|Drug	osteoporosis|osteoporosis, postmenopausal	Postmenopausal Osteoporosis (PMO)	Parallel Assignment	Interventional	Treatment	Randomized	Efficacy, Safety and Tolerability of Romosozumab in the Treatment of Japanese Women With Postmenopausal Osteoporosis	4	Treatment Difference	3.5	0.0001	Repeated Measures Model	2.3		95		NA	Female	252	Completed	Phase 2
NCT01992159	4378213	8015070	Percent Change From Baseline to 12 Months in Bone Mineral Density at the Femoral Neck	NA	Romosozumab|Placebo	Drug|Drug	osteoporosis|osteoporosis, postmenopausal	Postmenopausal Osteoporosis (PMO)	Parallel Assignment	Interventional	Treatment	Randomized	Efficacy, Safety and Tolerability of Romosozumab in the Treatment of Japanese Women With Postmenopausal Osteoporosis	4	Treatment Difference	2.6	0.0001	Repeated Measures Model	1.6		95		NA	Female	252	Completed	Phase 2
NCT01992159	4378215	8015071	Percent Change From Baseline to 6 Months in Bone Mineral Density at the Femoral Neck	NA	Romosozumab|Placebo	Drug|Drug	osteoporosis|osteoporosis, postmenopausal	Postmenopausal Osteoporosis (PMO)	Parallel Assignment	Interventional	Treatment	Randomized	Efficacy, Safety and Tolerability of Romosozumab in the Treatment of Japanese Women With Postmenopausal Osteoporosis	4	Treatment Difference	2.6	0.0001	Repeated Measures Model	1.5		95		NA	Female	252	Completed	Phase 2
NCT01992159	4378217	8015071	Percent Change From Baseline to 6 Months in Bone Mineral Density at the Femoral Neck	NA	Romosozumab|Placebo	Drug|Drug	osteoporosis|osteoporosis, postmenopausal	Postmenopausal Osteoporosis (PMO)	Parallel Assignment	Interventional	Treatment	Randomized	Efficacy, Safety and Tolerability of Romosozumab in the Treatment of Japanese Women With Postmenopausal Osteoporosis	4	Treatment Difference	0.3	0.2846	Repeated Measures Model	-0.6		95		NA	Female	252	Completed	Phase 2
NCT01992159	4378216	8015071	Percent Change From Baseline to 6 Months in Bone Mineral Density at the Femoral Neck	NA	Romosozumab|Placebo	Drug|Drug	osteoporosis|osteoporosis, postmenopausal	Postmenopausal Osteoporosis (PMO)	Parallel Assignment	Interventional	Treatment	Randomized	Efficacy, Safety and Tolerability of Romosozumab in the Treatment of Japanese Women With Postmenopausal Osteoporosis	4	Treatment Difference	1.3	0.0151	Repeated Measures Model	0.3		95		NA	Female	252	Completed	Phase 2
NCT01992159	4378220	8015072	Percent Change From Baseline to 12 Months in Bone Mineral Density at the Total Hip	NA	Romosozumab|Placebo	Drug|Drug	osteoporosis|osteoporosis, postmenopausal	Postmenopausal Osteoporosis (PMO)	Parallel Assignment	Interventional	Treatment	Randomized	Efficacy, Safety and Tolerability of Romosozumab in the Treatment of Japanese Women With Postmenopausal Osteoporosis	4	Treatment Difference	1.5	0.0012	Repeated Measures Model	0.7		95		NA	Female	252	Completed	Phase 2
NCT01992159	4378218	8015072	Percent Change From Baseline to 12 Months in Bone Mineral Density at the Total Hip	NA	Romosozumab|Placebo	Drug|Drug	osteoporosis|osteoporosis, postmenopausal	Postmenopausal Osteoporosis (PMO)	Parallel Assignment	Interventional	Treatment	Randomized	Efficacy, Safety and Tolerability of Romosozumab in the Treatment of Japanese Women With Postmenopausal Osteoporosis	4	Treatment Difference	4.1	0.0001	Repeated Measures Model	3.3		95		NA	Female	252	Completed	Phase 2
NCT01992159	4378219	8015072	Percent Change From Baseline to 12 Months in Bone Mineral Density at the Total Hip	NA	Romosozumab|Placebo	Drug|Drug	osteoporosis|osteoporosis, postmenopausal	Postmenopausal Osteoporosis (PMO)	Parallel Assignment	Interventional	Treatment	Randomized	Efficacy, Safety and Tolerability of Romosozumab in the Treatment of Japanese Women With Postmenopausal Osteoporosis	4	Treatment Difference	2.6	0.0001	Repeated Measures Model	1.8		95		NA	Female	252	Completed	Phase 2
NCT01992159	4378221	8015073	Percent Change From Baseline at 6 Months in Bone Mineral Density at the Total Hip	NA	Romosozumab|Placebo	Drug|Drug	osteoporosis|osteoporosis, postmenopausal	Postmenopausal Osteoporosis (PMO)	Parallel Assignment	Interventional	Treatment	Randomized	Efficacy, Safety and Tolerability of Romosozumab in the Treatment of Japanese Women With Postmenopausal Osteoporosis	4	Treatment Difference	2.6	0.0001	Repeated Measures Model	1.7		95		NA	Female	252	Completed	Phase 2
NCT01992159	4378222	8015073	Percent Change From Baseline at 6 Months in Bone Mineral Density at the Total Hip	NA	Romosozumab|Placebo	Drug|Drug	osteoporosis|osteoporosis, postmenopausal	Postmenopausal Osteoporosis (PMO)	Parallel Assignment	Interventional	Treatment	Randomized	Efficacy, Safety and Tolerability of Romosozumab in the Treatment of Japanese Women With Postmenopausal Osteoporosis	4	Treatment Difference	1.7	0.0002	Repeated Measures Model	0.9		95		NA	Female	252	Completed	Phase 2
NCT01992159	4378223	8015073	Percent Change From Baseline at 6 Months in Bone Mineral Density at the Total Hip	NA	Romosozumab|Placebo	Drug|Drug	osteoporosis|osteoporosis, postmenopausal	Postmenopausal Osteoporosis (PMO)	Parallel Assignment	Interventional	Treatment	Randomized	Efficacy, Safety and Tolerability of Romosozumab in the Treatment of Japanese Women With Postmenopausal Osteoporosis	4	Treatment Difference	0.6	0.125	Repeated Measures Model	-0.3		95		NA	Female	252	Completed	Phase 2
NCT01992159	4378224	8015074	Percent Change From Baseline at 6 Months in Bone Mineral Density at the Lumbar Spine	NA	Romosozumab|Placebo	Drug|Drug	osteoporosis|osteoporosis, postmenopausal	Postmenopausal Osteoporosis (PMO)	Parallel Assignment	Interventional	Treatment	Randomized	Efficacy, Safety and Tolerability of Romosozumab in the Treatment of Japanese Women With Postmenopausal Osteoporosis	4	Treatment Difference	11.9	0.0001	Repeated Measures Model	10.6		95		NA	Female	252	Completed	Phase 2
NCT01992159	4378226	8015074	Percent Change From Baseline at 6 Months in Bone Mineral Density at the Lumbar Spine	NA	Romosozumab|Placebo	Drug|Drug	osteoporosis|osteoporosis, postmenopausal	Postmenopausal Osteoporosis (PMO)	Parallel Assignment	Interventional	Treatment	Randomized	Efficacy, Safety and Tolerability of Romosozumab in the Treatment of Japanese Women With Postmenopausal Osteoporosis	4	Treatment Difference	5.3	0.0001	Repeated Measures Model	4.4		95		NA	Female	252	Completed	Phase 2
NCT01992159	4378225	8015074	Percent Change From Baseline at 6 Months in Bone Mineral Density at the Lumbar Spine	NA	Romosozumab|Placebo	Drug|Drug	osteoporosis|osteoporosis, postmenopausal	Postmenopausal Osteoporosis (PMO)	Parallel Assignment	Interventional	Treatment	Randomized	Efficacy, Safety and Tolerability of Romosozumab in the Treatment of Japanese Women With Postmenopausal Osteoporosis	4	Treatment Difference	9	0.0001	Repeated Measures Model	8		95		NA	Female	252	Completed	Phase 2
NCT01992159	4378227	8015075	Percent Change From Baseline to 12 Months in Bone Mineral Density at the Lumbar Spine	NA	Romosozumab|Placebo	Drug|Drug	osteoporosis|osteoporosis, postmenopausal	Postmenopausal Osteoporosis (PMO)	Parallel Assignment	Interventional	Treatment	Randomized	Efficacy, Safety and Tolerability of Romosozumab in the Treatment of Japanese Women With Postmenopausal Osteoporosis	4	Treatment Difference	16	0.0001	Repeated Measures Model	14.6		95		NA	Female	252	Completed	Phase 2
NCT01992159	4378229	8015075	Percent Change From Baseline to 12 Months in Bone Mineral Density at the Lumbar Spine	NA	Romosozumab|Placebo	Drug|Drug	osteoporosis|osteoporosis, postmenopausal	Postmenopausal Osteoporosis (PMO)	Parallel Assignment	Interventional	Treatment	Randomized	Efficacy, Safety and Tolerability of Romosozumab in the Treatment of Japanese Women With Postmenopausal Osteoporosis	4	Treatment Difference	7.5	0.0001	Repeated Measures Model	6.5		95		NA	Female	252	Completed	Phase 2
NCT01992159	4378228	8015075	Percent Change From Baseline to 12 Months in Bone Mineral Density at the Lumbar Spine	NA	Romosozumab|Placebo	Drug|Drug	osteoporosis|osteoporosis, postmenopausal	Postmenopausal Osteoporosis (PMO)	Parallel Assignment	Interventional	Treatment	Randomized	Efficacy, Safety and Tolerability of Romosozumab in the Treatment of Japanese Women With Postmenopausal Osteoporosis	4	Treatment Difference	12.4	0.0001	Repeated Measures Model	11.1		95		NA	Female	252	Completed	Phase 2
NCT01992523	4378206	8015058	Residual Platelet Reactivity	ticagrelor	Ticagrelor mashed pills|Ticagrelor integral pills	Drug|Drug	acute coronary syndrome	Acute Coronary Syndrome|Adverse Reaction to Antiplatelet Agent	Parallel Assignment	Interventional	Treatment	Randomized	Mojito Study (Mashed Or Just Integral Pill of TicagrelOr ? )	2		NA	0.006	t-test, 2 sided					NA	All	82	Completed	Phase 3
NCT01993017	4378205	8014981	Quality-Adjusted Life Years (QALYs)	bupropion|sertraline|antidepressive agents	Cognitive Behavioral Therapy (CBT)|Antidepressant Medication|Standard Care|Depressive symptom screener|No intervention	Other|Drug|Other|Other|Other	acute coronary syndrome|syndrome|depression	Acute Coronary Syndrome|Depressive Symptoms	Parallel Assignment	Interventional	Screening	Randomized	Comparison of Depression Identification After Acute Coronary Syndrome: Quality of Life and Cost Outcomes	3		NA	0.98	ANOVA					NA	All	1501	Completed	N/A
NCT01993030	4378200	8014974	Time to Wound Healing	NA	HQ® Matrix Medical Wound Dressing|Sidaiyi® wound dressing	Device|Device	wounds and injuries	Donor Site Wound	Parallel Assignment	Interventional	Treatment	Randomized	Evaluation of HQ® Matrix Medical Wound Dressing for Healing of Donor Site Wounds	2		NA	0.02	t-test, 2 sided					NA	All	71	Completed	N/A
NCT01993030	4378201	8014975	Number of Participants With Exudation	NA	HQ® Matrix Medical Wound Dressing|Sidaiyi® wound dressing	Device|Device	wounds and injuries	Donor Site Wound	Parallel Assignment	Interventional	Treatment	Randomized	Evaluation of HQ® Matrix Medical Wound Dressing for Healing of Donor Site Wounds	2		NA	0.11	Fisher Exact					NA	All	71	Completed	N/A
NCT01993030	4378202	8014976	Pain Perceived by Patient	NA	HQ® Matrix Medical Wound Dressing|Sidaiyi® wound dressing	Device|Device	wounds and injuries	Donor Site Wound	Parallel Assignment	Interventional	Treatment	Randomized	Evaluation of HQ® Matrix Medical Wound Dressing for Healing of Donor Site Wounds	2		NA	0.11	t-test, 2 sided					NA	All	71	Completed	N/A
NCT01993030	4378203	8014977	Number of Participants With Inflammatory Reaction	NA	HQ® Matrix Medical Wound Dressing|Sidaiyi® wound dressing	Device|Device	wounds and injuries	Donor Site Wound	Parallel Assignment	Interventional	Treatment	Randomized	Evaluation of HQ® Matrix Medical Wound Dressing for Healing of Donor Site Wounds	2		NA	0.36	Fisher Exact					NA	All	71	Completed	N/A
NCT01993030	4378204	8014978	Number of Participants With Growth of Granulation Tissue	NA	HQ® Matrix Medical Wound Dressing|Sidaiyi® wound dressing	Device|Device	wounds and injuries	Donor Site Wound	Parallel Assignment	Interventional	Treatment	Randomized	Evaluation of HQ® Matrix Medical Wound Dressing for Healing of Donor Site Wounds	2		NA	0.49	Fisher Exact					NA	All	71	Completed	N/A
NCT01993108	4378187	8014970	Characterize the Effects of Methylphenidate and Naltrexone on Neural Circuits in Prefrontal Cortex Associated With Top-down Control.	naltrexone|methylphenidate	Methylphenidate|Naltrexone|Placebo	Drug|Drug|Drug	attention deficit disorder with hyperactivity	Attention Deficit Hyperactivity Disorder|Healthy	Parallel Assignment	Interventional	Basic Science	Randomized	Control of Cognition (Naltrexone, Methylphenidate, and ADHD Study (NMAS))	2	Mean Difference (Final Values)	0.01	0.926	t-test, 2 sided					NA	All	23	Completed	Phase 4
NCT01993108	4378185	8014970	Characterize the Effects of Methylphenidate and Naltrexone on Neural Circuits in Prefrontal Cortex Associated With Top-down Control.	naltrexone|methylphenidate	Methylphenidate|Naltrexone|Placebo	Drug|Drug|Drug	attention deficit disorder with hyperactivity	Attention Deficit Hyperactivity Disorder|Healthy	Parallel Assignment	Interventional	Basic Science	Randomized	Control of Cognition (Naltrexone, Methylphenidate, and ADHD Study (NMAS))	2	Mean Difference (Final Values)	0.04	0.852	t-test, 2 sided					NA	All	23	Completed	Phase 4
NCT01993108	4378186	8014970	Characterize the Effects of Methylphenidate and Naltrexone on Neural Circuits in Prefrontal Cortex Associated With Top-down Control.	naltrexone|methylphenidate	Methylphenidate|Naltrexone|Placebo	Drug|Drug|Drug	attention deficit disorder with hyperactivity	Attention Deficit Hyperactivity Disorder|Healthy	Parallel Assignment	Interventional	Basic Science	Randomized	Control of Cognition (Naltrexone, Methylphenidate, and ADHD Study (NMAS))	2	Mean Difference (Final Values)	0.31	0.126	t-test, 2 sided					NA	All	23	Completed	Phase 4
NCT01993108	4378184	8014970	Characterize the Effects of Methylphenidate and Naltrexone on Neural Circuits in Prefrontal Cortex Associated With Top-down Control.	naltrexone|methylphenidate	Methylphenidate|Naltrexone|Placebo	Drug|Drug|Drug	attention deficit disorder with hyperactivity	Attention Deficit Hyperactivity Disorder|Healthy	Parallel Assignment	Interventional	Basic Science	Randomized	Control of Cognition (Naltrexone, Methylphenidate, and ADHD Study (NMAS))	2	Median Difference (Final Values)	0.11	0.552	t-test, 2 sided					NA	All	23	Completed	Phase 4
NCT01993108	4378189	8014971	Accuracy on the Multi-Source Interference Task	naltrexone|methylphenidate	Methylphenidate|Naltrexone|Placebo	Drug|Drug|Drug	attention deficit disorder with hyperactivity	Attention Deficit Hyperactivity Disorder|Healthy	Parallel Assignment	Interventional	Basic Science	Randomized	Control of Cognition (Naltrexone, Methylphenidate, and ADHD Study (NMAS))	2	Mean Difference (Final Values)	0	0.814	t-test, 2 sided					NA	All	23	Completed	Phase 4
NCT01993108	4378188	8014971	Accuracy on the Multi-Source Interference Task	naltrexone|methylphenidate	Methylphenidate|Naltrexone|Placebo	Drug|Drug|Drug	attention deficit disorder with hyperactivity	Attention Deficit Hyperactivity Disorder|Healthy	Parallel Assignment	Interventional	Basic Science	Randomized	Control of Cognition (Naltrexone, Methylphenidate, and ADHD Study (NMAS))	2	Mean Difference (Net)	0.01	0.593	t-test, 2 sided					NA	All	23	Completed	Phase 4
NCT01993108	4378190	8014971	Accuracy on the Multi-Source Interference Task	naltrexone|methylphenidate	Methylphenidate|Naltrexone|Placebo	Drug|Drug|Drug	attention deficit disorder with hyperactivity	Attention Deficit Hyperactivity Disorder|Healthy	Parallel Assignment	Interventional	Basic Science	Randomized	Control of Cognition (Naltrexone, Methylphenidate, and ADHD Study (NMAS))	2	Mean Difference (Final Values)	0.02	0.497	t-test, 2 sided					NA	All	23	Completed	Phase 4
NCT01993108	4378191	8014971	Accuracy on the Multi-Source Interference Task	naltrexone|methylphenidate	Methylphenidate|Naltrexone|Placebo	Drug|Drug|Drug	attention deficit disorder with hyperactivity	Attention Deficit Hyperactivity Disorder|Healthy	Parallel Assignment	Interventional	Basic Science	Randomized	Control of Cognition (Naltrexone, Methylphenidate, and ADHD Study (NMAS))	2	Mean Difference (Final Values)	0.05	0.049	t-test, 2 sided					NA	All	23	Completed	Phase 4
NCT01993108	4378195	8014972	Reaction Time on the Multi-Source Interference Task	naltrexone|methylphenidate	Methylphenidate|Naltrexone|Placebo	Drug|Drug|Drug	attention deficit disorder with hyperactivity	Attention Deficit Hyperactivity Disorder|Healthy	Parallel Assignment	Interventional	Basic Science	Randomized	Control of Cognition (Naltrexone, Methylphenidate, and ADHD Study (NMAS))	2	Mean Difference (Final Values)	0.07	0.019	t-test, 2 sided					NA	All	23	Completed	Phase 4
NCT01993108	4378193	8014972	Reaction Time on the Multi-Source Interference Task	naltrexone|methylphenidate	Methylphenidate|Naltrexone|Placebo	Drug|Drug|Drug	attention deficit disorder with hyperactivity	Attention Deficit Hyperactivity Disorder|Healthy	Parallel Assignment	Interventional	Basic Science	Randomized	Control of Cognition (Naltrexone, Methylphenidate, and ADHD Study (NMAS))	2	Median Difference (Final Values)	0.06	0.081	t-test, 2 sided					NA	All	23	Completed	Phase 4
NCT01993108	4378192	8014972	Reaction Time on the Multi-Source Interference Task	naltrexone|methylphenidate	Methylphenidate|Naltrexone|Placebo	Drug|Drug|Drug	attention deficit disorder with hyperactivity	Attention Deficit Hyperactivity Disorder|Healthy	Parallel Assignment	Interventional	Basic Science	Randomized	Control of Cognition (Naltrexone, Methylphenidate, and ADHD Study (NMAS))	2	Median Difference (Final Values)	0.04	0.247	t-test, 2 sided					NA	All	23	Completed	Phase 4
NCT01993108	4378194	8014972	Reaction Time on the Multi-Source Interference Task	naltrexone|methylphenidate	Methylphenidate|Naltrexone|Placebo	Drug|Drug|Drug	attention deficit disorder with hyperactivity	Attention Deficit Hyperactivity Disorder|Healthy	Parallel Assignment	Interventional	Basic Science	Randomized	Control of Cognition (Naltrexone, Methylphenidate, and ADHD Study (NMAS))	2	Mean Difference (Final Values)	0.02	0.24	t-test, 2 sided					NA	All	23	Completed	Phase 4
NCT01993108	4378197	8014973	Reaction Time Variability on the Multi-Source Interference Task	naltrexone|methylphenidate	Methylphenidate|Naltrexone|Placebo	Drug|Drug|Drug	attention deficit disorder with hyperactivity	Attention Deficit Hyperactivity Disorder|Healthy	Parallel Assignment	Interventional	Basic Science	Randomized	Control of Cognition (Naltrexone, Methylphenidate, and ADHD Study (NMAS))	2	Median Difference (Final Values)	0.02	0.349	t-test, 2 sided					NA	All	23	Completed	Phase 4
NCT01993108	4378196	8014973	Reaction Time Variability on the Multi-Source Interference Task	naltrexone|methylphenidate	Methylphenidate|Naltrexone|Placebo	Drug|Drug|Drug	attention deficit disorder with hyperactivity	Attention Deficit Hyperactivity Disorder|Healthy	Parallel Assignment	Interventional	Basic Science	Randomized	Control of Cognition (Naltrexone, Methylphenidate, and ADHD Study (NMAS))	2	Median Difference (Final Values)	0.02	0.348	t-test, 2 sided					NA	All	23	Completed	Phase 4
NCT01993108	4378198	8014973	Reaction Time Variability on the Multi-Source Interference Task	naltrexone|methylphenidate	Methylphenidate|Naltrexone|Placebo	Drug|Drug|Drug	attention deficit disorder with hyperactivity	Attention Deficit Hyperactivity Disorder|Healthy	Parallel Assignment	Interventional	Basic Science	Randomized	Control of Cognition (Naltrexone, Methylphenidate, and ADHD Study (NMAS))	2	Mean Difference (Final Values)	0.02	0.118	t-test, 2 sided					NA	All	23	Completed	Phase 4
NCT01993108	4378199	8014973	Reaction Time Variability on the Multi-Source Interference Task	naltrexone|methylphenidate	Methylphenidate|Naltrexone|Placebo	Drug|Drug|Drug	attention deficit disorder with hyperactivity	Attention Deficit Hyperactivity Disorder|Healthy	Parallel Assignment	Interventional	Basic Science	Randomized	Control of Cognition (Naltrexone, Methylphenidate, and ADHD Study (NMAS))	2	Mean Difference (Final Values)	0.03	0.02	t-test, 2 sided					NA	All	23	Completed	Phase 4
NCT01993186	4378170	8014954	Change From Baseline to Week 8 in Gross Motor Function Measure-88 (GMFM-88) Total Score	glycerol	UX007|Placebo	Drug|Drug	carbohydrate metabolism, inborn errors|syndrome	Glucose Transporter Type 1 Deficiency Syndrome (Glut1 DS)	Parallel Assignment	Interventional	Treatment	Randomized	Phase 2 Study of Triheptanoin (UX007) for the Treatment of Glucose Transporter Type 1 Deficiency Syndrome (Glut1 DS)	2	Least squares mean difference	1.568	0.3435	GEE model	-4.83	7.97	90	Standard Error of the Mean	3.8899	All	36	Completed	Phase 2
NCT01993186	4378171	8014956	Change From Baseline to Week 8 in Distance Traveled (in Percent Predicted) as Measured by 6MWT	glycerol	UX007|Placebo	Drug|Drug	carbohydrate metabolism, inborn errors|syndrome	Glucose Transporter Type 1 Deficiency Syndrome (Glut1 DS)	Parallel Assignment	Interventional	Treatment	Randomized	Phase 2 Study of Triheptanoin (UX007) for the Treatment of Glucose Transporter Type 1 Deficiency Syndrome (Glut1 DS)	2	Least squares mean difference	-1.354	0.6476	GEE model	-7.236	4.527	90	Standard Error of the Mean	3.5759	All	36	Completed	Phase 2
NCT01993186	4378172	8014957	Change From Baseline to Week 8 in Distance Traveled (in Meters) as Measured by 6-Minute Walk Test (6MWT)	glycerol	UX007|Placebo	Drug|Drug	carbohydrate metabolism, inborn errors|syndrome	Glucose Transporter Type 1 Deficiency Syndrome (Glut1 DS)	Parallel Assignment	Interventional	Treatment	Randomized	Phase 2 Study of Triheptanoin (UX007) for the Treatment of Glucose Transporter Type 1 Deficiency Syndrome (Glut1 DS)	2	Least squares mean difference	-6.897	0.6205	GEE model	-43.874	30.08	90	Standard Error of the Mean	22.4806	All	36	Completed	Phase 2
NCT01993186	4378174	8014958	Change From Baseline to Week 8 in CANTAB, Spatial Working Memory (SWM) Scores, GEE	glycerol	UX007|Placebo	Drug|Drug	carbohydrate metabolism, inborn errors|syndrome	Glucose Transporter Type 1 Deficiency Syndrome (Glut1 DS)	Parallel Assignment	Interventional	Treatment	Randomized	Phase 2 Study of Triheptanoin (UX007) for the Treatment of Glucose Transporter Type 1 Deficiency Syndrome (Glut1 DS)	2	LS Mean Difference	-1.237	0.3017	GEE model	-5.15	2.68	90	Standard Error of the Mean	2.381	All	36	Completed	Phase 2
NCT01993186	4378173	8014958	Change From Baseline to Week 8 in CANTAB, Spatial Working Memory (SWM) Scores, GEE	glycerol	UX007|Placebo	Drug|Drug	carbohydrate metabolism, inborn errors|syndrome	Glucose Transporter Type 1 Deficiency Syndrome (Glut1 DS)	Parallel Assignment	Interventional	Treatment	Randomized	Phase 2 Study of Triheptanoin (UX007) for the Treatment of Glucose Transporter Type 1 Deficiency Syndrome (Glut1 DS)	2	Least squares mean difference	0.038	0.5235	GEE model	-1.03	1.11	90	Standard Error of the Mean	0.6495	All	36	Completed	Phase 2
NCT01993186	4378175	8014959	Change From Baseline to Week 8 in CANTAB, Spatial Span (SSP) Span Length Scores, GEE	glycerol	UX007|Placebo	Drug|Drug	carbohydrate metabolism, inborn errors|syndrome	Glucose Transporter Type 1 Deficiency Syndrome (Glut1 DS)	Parallel Assignment	Interventional	Treatment	Randomized	Phase 2 Study of Triheptanoin (UX007) for the Treatment of Glucose Transporter Type 1 Deficiency Syndrome (Glut1 DS)	2	Least squares mean difference	0.06	0.4522	GEE model	-0.76	0.88	90	Standard Error of the Mean	0.4988	All	36	Completed	Phase 2
NCT01993186	4378176	8014960	Change From Baseline to Week 8 in CANTAB, Paired Associates Learning (PAL) Scores, GEE	glycerol	UX007|Placebo	Drug|Drug	carbohydrate metabolism, inborn errors|syndrome	Glucose Transporter Type 1 Deficiency Syndrome (Glut1 DS)	Parallel Assignment	Interventional	Treatment	Randomized	Phase 2 Study of Triheptanoin (UX007) for the Treatment of Glucose Transporter Type 1 Deficiency Syndrome (Glut1 DS)	2	Least squares mean difference	-0.531	0.5959	GEE model	-4.13	3.06	90	Standard Error of the Mean	2.1853	All	36	Completed	Phase 2
NCT01993186	4378177	8014960	Change From Baseline to Week 8 in CANTAB, Paired Associates Learning (PAL) Scores, GEE	glycerol	UX007|Placebo	Drug|Drug	carbohydrate metabolism, inborn errors|syndrome	Glucose Transporter Type 1 Deficiency Syndrome (Glut1 DS)	Parallel Assignment	Interventional	Treatment	Randomized	Phase 2 Study of Triheptanoin (UX007) for the Treatment of Glucose Transporter Type 1 Deficiency Syndrome (Glut1 DS)	2	Least squares mean difference	17.768	0.9378	GEE model	-1.26	36.79	90	Standard Error of the Mean	11.5659	All	36	Completed	Phase 2
NCT01993186	4378180	8014961	Change From Baseline to Week 8 in Cambridge Neuropsychological Test Automated Battery (CANTAB), Reaction Time (RTI) Scores, Generalized Estimating Equation (GEE)	glycerol	UX007|Placebo	Drug|Drug	carbohydrate metabolism, inborn errors|syndrome	Glucose Transporter Type 1 Deficiency Syndrome (Glut1 DS)	Parallel Assignment	Interventional	Treatment	Randomized	Phase 2 Study of Triheptanoin (UX007) for the Treatment of Glucose Transporter Type 1 Deficiency Syndrome (Glut1 DS)	2	Least squares mean difference	-2.384	0.486	GEE model	-114.44	109.67	90	Standard Error of the Mean	68.1231	All	36	Completed	Phase 2
NCT01993186	4378179	8014961	Change From Baseline to Week 8 in Cambridge Neuropsychological Test Automated Battery (CANTAB), Reaction Time (RTI) Scores, Generalized Estimating Equation (GEE)	glycerol	UX007|Placebo	Drug|Drug	carbohydrate metabolism, inborn errors|syndrome	Glucose Transporter Type 1 Deficiency Syndrome (Glut1 DS)	Parallel Assignment	Interventional	Treatment	Randomized	Phase 2 Study of Triheptanoin (UX007) for the Treatment of Glucose Transporter Type 1 Deficiency Syndrome (Glut1 DS)	2	Least squares mean difference	63.669	0.8849	GEE model	-23.6	150.94	90	Standard Error of the Mean	53.0537	All	36	Completed	Phase 2
NCT01993186	4378178	8014961	Change From Baseline to Week 8 in Cambridge Neuropsychological Test Automated Battery (CANTAB), Reaction Time (RTI) Scores, Generalized Estimating Equation (GEE)	glycerol	UX007|Placebo	Drug|Drug	carbohydrate metabolism, inborn errors|syndrome	Glucose Transporter Type 1 Deficiency Syndrome (Glut1 DS)	Parallel Assignment	Interventional	Treatment	Randomized	Phase 2 Study of Triheptanoin (UX007) for the Treatment of Glucose Transporter Type 1 Deficiency Syndrome (Glut1 DS)	2	Least squares mean difference	-63.835	0.1463	GEE model	-163.59	35.93	90	Standard Error of the Mean	60.6496	All	36	Completed	Phase 2
NCT01993186	4378181	8014965	Percent Reduction From Baseline to Week 8 in Frequency of Absence Seizures (Normalized to a 4-Week Rate)	glycerol	UX007|Placebo	Drug|Drug	carbohydrate metabolism, inborn errors|syndrome	Glucose Transporter Type 1 Deficiency Syndrome (Glut1 DS)	Parallel Assignment	Interventional	Treatment	Randomized	Phase 2 Study of Triheptanoin (UX007) for the Treatment of Glucose Transporter Type 1 Deficiency Syndrome (Glut1 DS)	2	Hodges-Lehmann estimate	0	0.7276	Wilcoxon rank-sum test	0	37.5	90		NA	All	36	Completed	Phase 2
NCT01993186	4378182	8014966	Percent Reduction From Baseline to Week 8 in Frequency of Observable Seizures (Normalized to a 4-Week Rate)	glycerol	UX007|Placebo	Drug|Drug	carbohydrate metabolism, inborn errors|syndrome	Glucose Transporter Type 1 Deficiency Syndrome (Glut1 DS)	Parallel Assignment	Interventional	Treatment	Randomized	Phase 2 Study of Triheptanoin (UX007) for the Treatment of Glucose Transporter Type 1 Deficiency Syndrome (Glut1 DS)	2	Hodges-Lehmann estimate	0	0.8197	Wilcoxon rank-sum test	-51.23	84.25	90		NA	All	36	Completed	Phase 2
NCT01993186	4378183	8014969	Percent Reduction From Baseline to Week 8 in Frequency of Total Seizures (Normalized to a 4-Week Rate)	glycerol	UX007|Placebo	Drug|Drug	carbohydrate metabolism, inborn errors|syndrome	Glucose Transporter Type 1 Deficiency Syndrome (Glut1 DS)	Parallel Assignment	Interventional	Treatment	Randomized	Phase 2 Study of Triheptanoin (UX007) for the Treatment of Glucose Transporter Type 1 Deficiency Syndrome (Glut1 DS)	2	Hodges-Lehmann estimate	13.45	0.5812	Wilcoxon rank-sum test	-38.63	80.95	90		NA	All	36	Completed	Phase 2
NCT01993329	4378165	8014946	Highest FEV1 After Methacholine Challenge	mitomycin|cisplatin|ifosfamide|mesna	Gefapixant 50 mg|Gefapixant 300 mg|Placebo to mimic 50 mg tablets|Placebo to mimic 300 mg tablets	Drug|Drug|Drug|Drug	asthma	Asthma	Crossover Assignment	Interventional	Treatment	Randomized	A Study to Evaluate the Effect of Gefapixant (AF-219/MK-7264) on Methacholine Hyper-reactivity in Participants With Asthma (MK-7264-009)	6	Mean Difference (Final Values)	-0.012	0.843	ANOVA	-0.131	0.107	95		NA	All	20	Completed	Phase 2
NCT01993329	4378166	8014946	Highest FEV1 After Methacholine Challenge	mitomycin|cisplatin|ifosfamide|mesna	Gefapixant 50 mg|Gefapixant 300 mg|Placebo to mimic 50 mg tablets|Placebo to mimic 300 mg tablets	Drug|Drug|Drug|Drug	asthma	Asthma	Crossover Assignment	Interventional	Treatment	Randomized	A Study to Evaluate the Effect of Gefapixant (AF-219/MK-7264) on Methacholine Hyper-reactivity in Participants With Asthma (MK-7264-009)	6	Mean Difference (Final Values)	-0.111	0.066	ANOVA	-0.23	0.008	95		NA	All	20	Completed	Phase 2
NCT01993329	4378164	8014946	Highest FEV1 After Methacholine Challenge	mitomycin|cisplatin|ifosfamide|mesna	Gefapixant 50 mg|Gefapixant 300 mg|Placebo to mimic 50 mg tablets|Placebo to mimic 300 mg tablets	Drug|Drug|Drug|Drug	asthma	Asthma	Crossover Assignment	Interventional	Treatment	Randomized	A Study to Evaluate the Effect of Gefapixant (AF-219/MK-7264) on Methacholine Hyper-reactivity in Participants With Asthma (MK-7264-009)	6	Mean Difference (Final Values)	-0.099	0.098	ANOVA	-0.218	0.02	95		NA	All	20	Completed	Phase 2
NCT01993329	4378168	8014947	Provocative Concentration (PC20) After Methacholine Challenge	mitomycin|cisplatin|ifosfamide|mesna	Gefapixant 50 mg|Gefapixant 300 mg|Placebo to mimic 50 mg tablets|Placebo to mimic 300 mg tablets	Drug|Drug|Drug|Drug	asthma	Asthma	Crossover Assignment	Interventional	Treatment	Randomized	A Study to Evaluate the Effect of Gefapixant (AF-219/MK-7264) on Methacholine Hyper-reactivity in Participants With Asthma (MK-7264-009)	6	Geometric means ratio	1.016	0.939	ANOVA	0.673	1.534	95		NA	All	20	Completed	Phase 2
NCT01993329	4378169	8014947	Provocative Concentration (PC20) After Methacholine Challenge	mitomycin|cisplatin|ifosfamide|mesna	Gefapixant 50 mg|Gefapixant 300 mg|Placebo to mimic 50 mg tablets|Placebo to mimic 300 mg tablets	Drug|Drug|Drug|Drug	asthma	Asthma	Crossover Assignment	Interventional	Treatment	Randomized	A Study to Evaluate the Effect of Gefapixant (AF-219/MK-7264) on Methacholine Hyper-reactivity in Participants With Asthma (MK-7264-009)	6	Geometric means ratio	1.108	0.616	ANOVA	0.734	1.673	95		NA	All	20	Completed	Phase 2
NCT01993329	4378167	8014947	Provocative Concentration (PC20) After Methacholine Challenge	mitomycin|cisplatin|ifosfamide|mesna	Gefapixant 50 mg|Gefapixant 300 mg|Placebo to mimic 50 mg tablets|Placebo to mimic 300 mg tablets	Drug|Drug|Drug|Drug	asthma	Asthma	Crossover Assignment	Interventional	Treatment	Randomized	A Study to Evaluate the Effect of Gefapixant (AF-219/MK-7264) on Methacholine Hyper-reactivity in Participants With Asthma (MK-7264-009)	6	Geometric means ratio	0.917	0.671	ANOVA	0.607	1.384	95		NA	All	20	Completed	Phase 2
NCT01993836	4378152	8014929	Perioperative CSF Tau/Abeta Ratio Change	anesthetics|propofol|isoflurane	Total intravenous anesthesia with propofol|General anesthesia with isoflurane	Drug|Drug	cognitive dysfunction|delirium|alzheimer disease	Alzheimers Disease|Post Operative Cognitive Dysfunction|Postoperative Delirium	Parallel Assignment	Interventional	Diagnostic	Randomized	Markers of Alzheimers Disease and Cognitive Outcomes After Perioperative Care	2		NA	0.801	Wilcoxon Signed Rank					NA	All	191	Completed	Phase 4
NCT01993836	4378153	8014930	Change in Ratio of CSF Markers of Alzheimers Disease by Anesthetic Agent Group	anesthetics|propofol|isoflurane	Total intravenous anesthesia with propofol|General anesthesia with isoflurane	Drug|Drug	cognitive dysfunction|delirium|alzheimer disease	Alzheimers Disease|Post Operative Cognitive Dysfunction|Postoperative Delirium	Parallel Assignment	Interventional	Diagnostic	Randomized	Markers of Alzheimers Disease and Cognitive Outcomes After Perioperative Care	2		NA	0.082	Wilcoxon (Mann-Whitney)					NA	All	191	Completed	Phase 4
NCT01993836	4378154	8014930	Change in Ratio of CSF Markers of Alzheimers Disease by Anesthetic Agent Group	anesthetics|propofol|isoflurane	Total intravenous anesthesia with propofol|General anesthesia with isoflurane	Drug|Drug	cognitive dysfunction|delirium|alzheimer disease	Alzheimers Disease|Post Operative Cognitive Dysfunction|Postoperative Delirium	Parallel Assignment	Interventional	Diagnostic	Randomized	Markers of Alzheimers Disease and Cognitive Outcomes After Perioperative Care	2		NA	0.439	Wilcoxon (Mann-Whitney)					NA	All	191	Completed	Phase 4
NCT01993836	4378156	8014931	Change in CSF Markers of Alzheimers Disease by Anesthetic Agent Group	anesthetics|propofol|isoflurane	Total intravenous anesthesia with propofol|General anesthesia with isoflurane	Drug|Drug	cognitive dysfunction|delirium|alzheimer disease	Alzheimers Disease|Post Operative Cognitive Dysfunction|Postoperative Delirium	Parallel Assignment	Interventional	Diagnostic	Randomized	Markers of Alzheimers Disease and Cognitive Outcomes After Perioperative Care	2		NA	0.565	Wilcoxon (Mann-Whitney)					NA	All	191	Completed	Phase 4
NCT01993836	4378155	8014931	Change in CSF Markers of Alzheimers Disease by Anesthetic Agent Group	anesthetics|propofol|isoflurane	Total intravenous anesthesia with propofol|General anesthesia with isoflurane	Drug|Drug	cognitive dysfunction|delirium|alzheimer disease	Alzheimers Disease|Post Operative Cognitive Dysfunction|Postoperative Delirium	Parallel Assignment	Interventional	Diagnostic	Randomized	Markers of Alzheimers Disease and Cognitive Outcomes After Perioperative Care	2		NA	0.11	Wilcoxon (Mann-Whitney)					NA	All	191	Completed	Phase 4
NCT01993836	4378157	8014931	Change in CSF Markers of Alzheimers Disease by Anesthetic Agent Group	anesthetics|propofol|isoflurane	Total intravenous anesthesia with propofol|General anesthesia with isoflurane	Drug|Drug	cognitive dysfunction|delirium|alzheimer disease	Alzheimers Disease|Post Operative Cognitive Dysfunction|Postoperative Delirium	Parallel Assignment	Interventional	Diagnostic	Randomized	Markers of Alzheimers Disease and Cognitive Outcomes After Perioperative Care	2		NA	0.532	Wilcoxon (Mann-Whitney)					NA	All	191	Completed	Phase 4
NCT01993836	4378158	8014932	Continuous Cognitive Index Score Change Difference Between Anesthetic Agent Groups	anesthetics|propofol|isoflurane	Total intravenous anesthesia with propofol|General anesthesia with isoflurane	Drug|Drug	cognitive dysfunction|delirium|alzheimer disease	Alzheimers Disease|Post Operative Cognitive Dysfunction|Postoperative Delirium	Parallel Assignment	Interventional	Diagnostic	Randomized	Markers of Alzheimers Disease and Cognitive Outcomes After Perioperative Care	2		NA	0.36	t-test, 2 sided					NA	All	191	Completed	Phase 4
NCT01993836	4378160	8014933	Correlation Between Perioperative Change in Ratios of Cerebrospinal Fluid (CSF) Markers of Alzheimers Disease and Perioperative Cognitive Change	anesthetics|propofol|isoflurane	Total intravenous anesthesia with propofol|General anesthesia with isoflurane	Drug|Drug	cognitive dysfunction|delirium|alzheimer disease	Alzheimers Disease|Post Operative Cognitive Dysfunction|Postoperative Delirium	Parallel Assignment	Interventional	Diagnostic	Randomized	Markers of Alzheimers Disease and Cognitive Outcomes After Perioperative Care	2	Spearman Correlation	0.02	NA		-0.19	0.22	95		NA	All	191	Completed	Phase 4
NCT01993836	4378159	8014933	Correlation Between Perioperative Change in Ratios of Cerebrospinal Fluid (CSF) Markers of Alzheimers Disease and Perioperative Cognitive Change	anesthetics|propofol|isoflurane	Total intravenous anesthesia with propofol|General anesthesia with isoflurane	Drug|Drug	cognitive dysfunction|delirium|alzheimer disease	Alzheimers Disease|Post Operative Cognitive Dysfunction|Postoperative Delirium	Parallel Assignment	Interventional	Diagnostic	Randomized	Markers of Alzheimers Disease and Cognitive Outcomes After Perioperative Care	2	Spearman Correlation	0.16	NA		-0.05	0.34	95		NA	All	191	Completed	Phase 4
NCT01993836	4378163	8014934	Correlation Between Perioperative Change in Cerebrospinal Fluid (CSF) Markers of Alzheimers Disease and Perioperative Cognitive Change	anesthetics|propofol|isoflurane	Total intravenous anesthesia with propofol|General anesthesia with isoflurane	Drug|Drug	cognitive dysfunction|delirium|alzheimer disease	Alzheimers Disease|Post Operative Cognitive Dysfunction|Postoperative Delirium	Parallel Assignment	Interventional	Diagnostic	Randomized	Markers of Alzheimers Disease and Cognitive Outcomes After Perioperative Care	2	Spearman Correlation	-0.03	NA		-0.23	0.18	95		NA	All	191	Completed	Phase 4
NCT01993836	4378161	8014934	Correlation Between Perioperative Change in Cerebrospinal Fluid (CSF) Markers of Alzheimers Disease and Perioperative Cognitive Change	anesthetics|propofol|isoflurane	Total intravenous anesthesia with propofol|General anesthesia with isoflurane	Drug|Drug	cognitive dysfunction|delirium|alzheimer disease	Alzheimers Disease|Post Operative Cognitive Dysfunction|Postoperative Delirium	Parallel Assignment	Interventional	Diagnostic	Randomized	Markers of Alzheimers Disease and Cognitive Outcomes After Perioperative Care	2	Spearman Correlation	0.12	NA		-0.08	0.32	95		NA	All	191	Completed	Phase 4
NCT01993836	4378162	8014934	Correlation Between Perioperative Change in Cerebrospinal Fluid (CSF) Markers of Alzheimers Disease and Perioperative Cognitive Change	anesthetics|propofol|isoflurane	Total intravenous anesthesia with propofol|General anesthesia with isoflurane	Drug|Drug	cognitive dysfunction|delirium|alzheimer disease	Alzheimers Disease|Post Operative Cognitive Dysfunction|Postoperative Delirium	Parallel Assignment	Interventional	Diagnostic	Randomized	Markers of Alzheimers Disease and Cognitive Outcomes After Perioperative Care	2	Spearman Correlation	-0.08	NA		-0.29	0.13	95		NA	All	191	Completed	Phase 4
NCT01993849	4378151	8014927	Measurement of Nail Length	n-monoacetylcystine|acetylcysteine	N-Acetylcysteine (NAC)|Placebo	Drug|Other	NA	Onychophagia	Parallel Assignment	Interventional	Treatment	Randomized	Use of N-Acetylcysteine (NAC) in Fingernail Biting	2	Mean Difference (Final Values)	0.61	0.69	t-test, 2 sided	-3.81	2.59	95		NA	All	23	Completed	Phase 3
NCT01993875	4378145	8014921	Mean Change From Baseline in Straining at Week 1	lubiprostone	Lubiprostone|Placebo	Drug|Drug	constipation	Chronic Idiopathic Constipation	Parallel Assignment	Interventional	Treatment	Randomized	Pharmacodynamic, Pharmacokinetic, and Tolerability Study of a Liquid Form of Lubiprostone in Adult Subjects With Chronic Idiopathic Constipation	2		NA	0.0664	ANCOVA					NA	All	164	Completed	Phase 3
NCT01993875	4378146	8014922	Overall Straining at Week 1	lubiprostone	Lubiprostone|Placebo	Drug|Drug	constipation	Chronic Idiopathic Constipation	Parallel Assignment	Interventional	Treatment	Randomized	Pharmacodynamic, Pharmacokinetic, and Tolerability Study of a Liquid Form of Lubiprostone in Adult Subjects With Chronic Idiopathic Constipation	2		NA	0.0664	ANCOVA					NA	All	164	Completed	Phase 3
NCT01993875	4378147	8014923	Mean Change From Baseline in Stool Consistency at Week 1	lubiprostone	Lubiprostone|Placebo	Drug|Drug	constipation	Chronic Idiopathic Constipation	Parallel Assignment	Interventional	Treatment	Randomized	Pharmacodynamic, Pharmacokinetic, and Tolerability Study of a Liquid Form of Lubiprostone in Adult Subjects With Chronic Idiopathic Constipation	2		NA	0.2177	ANCOVA					NA	All	164	Completed	Phase 3
NCT01993875	4378148	8014924	Overall Stool Consistency at Week 1	lubiprostone	Lubiprostone|Placebo	Drug|Drug	constipation	Chronic Idiopathic Constipation	Parallel Assignment	Interventional	Treatment	Randomized	Pharmacodynamic, Pharmacokinetic, and Tolerability Study of a Liquid Form of Lubiprostone in Adult Subjects With Chronic Idiopathic Constipation	2		NA	0.2177	ANCOVA					NA	All	164	Completed	Phase 3
NCT01993875	4378149	8014925	Consistency of SBMs at Week 1	lubiprostone	Lubiprostone|Placebo	Drug|Drug	constipation	Chronic Idiopathic Constipation	Parallel Assignment	Interventional	Treatment	Randomized	Pharmacodynamic, Pharmacokinetic, and Tolerability Study of a Liquid Form of Lubiprostone in Adult Subjects With Chronic Idiopathic Constipation	2		NA	0.129	ANCOVA					NA	All	164	Completed	Phase 3
NCT01993875	4378150	8014926	Number of Spontaneous Bowel Movements (SBMs) Within 1 Week	lubiprostone	Lubiprostone|Placebo	Drug|Drug	constipation	Chronic Idiopathic Constipation	Parallel Assignment	Interventional	Treatment	Randomized	Pharmacodynamic, Pharmacokinetic, and Tolerability Study of a Liquid Form of Lubiprostone in Adult Subjects With Chronic Idiopathic Constipation	2		NA	0.129	ANCOVA					NA	All	164	Completed	Phase 3
NCT01993888	4378144	8014920	Hemostasis at the Target Bleeding Site (TBS) at 4-minutes Following Randomization	fibrin tissue adhesive	EVARREST® Fibrin Sealant Patch|Standard of Care (SoC)	Biological|Other	hemorrhage	Hemorrhage	Parallel Assignment	Interventional	Treatment	Randomized	The EVARREST® Fibrin Sealant Patch Liver Study	2		NA	0.0001	Chi-squared					NA	All	NA	Completed	Phase 3
NCT01993940	4378139	8014907	Change From Baseline to the Last 2 Weeks of the Treatment Period in the Number of Spontaneous Bowel Movements With No Straining Per Week	NA	Naldemedine|Placebo	Drug|Drug	constipation	Opioid-induced Constipation	Parallel Assignment	Interventional	Treatment	Randomized	Efficacy and Safety of Naldemedine in Treating Opioid-induced Constipation	2	LS Mean Difference	0.75	0.0011	ANCOVA	0.3	1.19	95	Standard Error of the Mean	0.227	All	553	Completed	Phase 3
NCT01993940	4378140	8014908	Change From Baseline to the Last 2 Weeks of the Treatment Period in the Number of Complete Spontaneous Bowel Movements Per Week	NA	Naldemedine|Placebo	Drug|Drug	constipation	Opioid-induced Constipation	Parallel Assignment	Interventional	Treatment	Randomized	Efficacy and Safety of Naldemedine in Treating Opioid-induced Constipation	2	LS Mean Difference	1.15	0.0001	ANCOVA	0.7	1.61	95	Standard Error of the Mean	0.232	All	553	Completed	Phase 3
NCT01993940	4378141	8014909	Change From Baseline to Week 1 in the Number of Spontaneous Bowel Movements Per Week	NA	Naldemedine|Placebo	Drug|Drug	constipation	Opioid-induced Constipation	Parallel Assignment	Interventional	Treatment	Randomized	Efficacy and Safety of Naldemedine in Treating Opioid-induced Constipation	2	LS Mean Difference	2.17	0.0001	ANCOVA	1.63	2.71	95	Standard Error of the Mean	0.277	All	553	Completed	Phase 3
NCT01993940	4378142	8014910	Change From Baseline to the Last 2 Weeks of the Treatment Period in the Number of Spontaneous Bowel Movements Per Week	NA	Naldemedine|Placebo	Drug|Drug	constipation	Opioid-induced Constipation	Parallel Assignment	Interventional	Treatment	Randomized	Efficacy and Safety of Naldemedine in Treating Opioid-induced Constipation	2	LS Mean Difference	1.4	0.0001	ANCOVA	0.92	1.88	95	Standard Error of the Mean	0.243	All	553	Completed	Phase 3
NCT01993940	4378143	8014911	Percentage of Participants With a Spontaneous Bowel Movement (SBM) Response	NA	Naldemedine|Placebo	Drug|Drug	constipation	Opioid-induced Constipation	Parallel Assignment	Interventional	Treatment	Randomized	Efficacy and Safety of Naldemedine in Treating Opioid-induced Constipation	2	Difference	18.9	0.0001	Cochran-Mantel-Haenszel	10.8	27	95	Standard Error of the Mean	4.12	All	553	Completed	Phase 3
NCT01994109	4378135	8014905	Clinical Global Impression Change (CGI-C) at Week 4 Post-injection (Part A)	botulinum toxins, type a|rimabotulinumtoxinb|botulinum toxins|abobotulinumtoxina	MYOBLOC|PLACEBO	Drug|Other	sialorrhea	Sialorrhea	Parallel Assignment	Interventional	Treatment	Randomized	Efficacy and Safety Study of MYOBLOC® Followed by Open-Label Multiple-Treatment With MYOBLOC® in the Treatment of Troublesome Sialorrhea in Adult Subjects	3		NA	0.0001	ANCOVA					NA	All	187	Completed	Phase 3
NCT01994109	4378136	8014905	Clinical Global Impression Change (CGI-C) at Week 4 Post-injection (Part A)	botulinum toxins, type a|rimabotulinumtoxinb|botulinum toxins|abobotulinumtoxina	MYOBLOC|PLACEBO	Drug|Other	sialorrhea	Sialorrhea	Parallel Assignment	Interventional	Treatment	Randomized	Efficacy and Safety Study of MYOBLOC® Followed by Open-Label Multiple-Treatment With MYOBLOC® in the Treatment of Troublesome Sialorrhea in Adult Subjects	3		NA	0.0001	ANCOVA					NA	All	187	Completed	Phase 3
NCT01994109	4378138	8014906	Unstimulated Salivary Flow Rate (USFR) at Week 4 Post-injection Visit (Part A)	botulinum toxins, type a|rimabotulinumtoxinb|botulinum toxins|abobotulinumtoxina	MYOBLOC|PLACEBO	Drug|Other	sialorrhea	Sialorrhea	Parallel Assignment	Interventional	Treatment	Randomized	Efficacy and Safety Study of MYOBLOC® Followed by Open-Label Multiple-Treatment With MYOBLOC® in the Treatment of Troublesome Sialorrhea in Adult Subjects	3		NA	0.0001	ANCOVA					NA	All	187	Completed	Phase 3
NCT01994109	4378137	8014906	Unstimulated Salivary Flow Rate (USFR) at Week 4 Post-injection Visit (Part A)	botulinum toxins, type a|rimabotulinumtoxinb|botulinum toxins|abobotulinumtoxina	MYOBLOC|PLACEBO	Drug|Other	sialorrhea	Sialorrhea	Parallel Assignment	Interventional	Treatment	Randomized	Efficacy and Safety Study of MYOBLOC® Followed by Open-Label Multiple-Treatment With MYOBLOC® in the Treatment of Troublesome Sialorrhea in Adult Subjects	3		NA	0.0001	ANCOVA					NA	All	187	Completed	Phase 3
NCT01994291	4378120	8014899	Mean Change From Baseline in Steps of Diabetic Retinopathy Step (ETDRS Severity Scale) in the Study Eye at Week 12	ranibizumab	Ranibizumab|Placebo|PF-04634817|Masked Sham Therapy	Drug|Drug|Drug|Drug	macular edema|edema	Macular Edema, Diabetic	Parallel Assignment	Interventional	Treatment	Randomized	A Phase 2, Multi-Center Study To Compare The Efficacy And Safety Of A Chemokine CCR2/5 Receptor Antagonist With Ranibizumab In Adults With Diabetic Macular Edema	2	Difference in LS means	0.46	0.0004	ANCOVA	0.3	0.63	80	Standard Error of the Mean	0.13	All	199	Terminated	Phase 2
NCT01994291	4378122	8014899	Mean Change From Baseline in Steps of Diabetic Retinopathy Step (ETDRS Severity Scale) in the Study Eye at Week 12	ranibizumab	Ranibizumab|Placebo|PF-04634817|Masked Sham Therapy	Drug|Drug|Drug|Drug	macular edema|edema	Macular Edema, Diabetic	Parallel Assignment	Interventional	Treatment	Randomized	A Phase 2, Multi-Center Study To Compare The Efficacy And Safety Of A Chemokine CCR2/5 Receptor Antagonist With Ranibizumab In Adults With Diabetic Macular Edema	2	Difference in LS means	0.34	0.0423	ANCOVA	0.13	0.55	80	Standard Error of the Mean	0.17	All	199	Terminated	Phase 2
NCT01994291	4378121	8014899	Mean Change From Baseline in Steps of Diabetic Retinopathy Step (ETDRS Severity Scale) in the Study Eye at Week 12	ranibizumab	Ranibizumab|Placebo|PF-04634817|Masked Sham Therapy	Drug|Drug|Drug|Drug	macular edema|edema	Macular Edema, Diabetic	Parallel Assignment	Interventional	Treatment	Randomized	A Phase 2, Multi-Center Study To Compare The Efficacy And Safety Of A Chemokine CCR2/5 Receptor Antagonist With Ranibizumab In Adults With Diabetic Macular Edema	2	Difference in LS means	0.55	0.0004	ANCOVA	0.36	0.75	80	Standard Error of the Mean	0.15	All	199	Terminated	Phase 2
NCT01994291	4378123	8014900	Mean Change From Baseline in The Area of Fluorescein Leakage in the Study Eye at Week 12	ranibizumab	Ranibizumab|Placebo|PF-04634817|Masked Sham Therapy	Drug|Drug|Drug|Drug	macular edema|edema	Macular Edema, Diabetic	Parallel Assignment	Interventional	Treatment	Randomized	A Phase 2, Multi-Center Study To Compare The Efficacy And Safety Of A Chemokine CCR2/5 Receptor Antagonist With Ranibizumab In Adults With Diabetic Macular Edema	2	Difference in LS means	7.07	0.0001	ANCOVA	5.66	8.48	80	Standard Error of the Mean	1.09	All	199	Terminated	Phase 2
NCT01994291	4378125	8014900	Mean Change From Baseline in The Area of Fluorescein Leakage in the Study Eye at Week 12	ranibizumab	Ranibizumab|Placebo|PF-04634817|Masked Sham Therapy	Drug|Drug|Drug|Drug	macular edema|edema	Macular Edema, Diabetic	Parallel Assignment	Interventional	Treatment	Randomized	A Phase 2, Multi-Center Study To Compare The Efficacy And Safety Of A Chemokine CCR2/5 Receptor Antagonist With Ranibizumab In Adults With Diabetic Macular Edema	2	Difference in LS means	7.98	0.0001	ANCOVA	6.13	9.83	80	Standard Error of the Mean	1.44	All	199	Terminated	Phase 2
NCT01994291	4378124	8014900	Mean Change From Baseline in The Area of Fluorescein Leakage in the Study Eye at Week 12	ranibizumab	Ranibizumab|Placebo|PF-04634817|Masked Sham Therapy	Drug|Drug|Drug|Drug	macular edema|edema	Macular Edema, Diabetic	Parallel Assignment	Interventional	Treatment	Randomized	A Phase 2, Multi-Center Study To Compare The Efficacy And Safety Of A Chemokine CCR2/5 Receptor Antagonist With Ranibizumab In Adults With Diabetic Macular Edema	2	Difference in LS means	6.34	0.0001	ANCOVA	4.7	7.98	80	Standard Error of the Mean	1.28	All	199	Terminated	Phase 2
NCT01994291	4378127	8014901	Mean Change From Baseline in Central Subfield Retinal Thickness in the Study Eye at Week 12	ranibizumab	Ranibizumab|Placebo|PF-04634817|Masked Sham Therapy	Drug|Drug|Drug|Drug	macular edema|edema	Macular Edema, Diabetic	Parallel Assignment	Interventional	Treatment	Randomized	A Phase 2, Multi-Center Study To Compare The Efficacy And Safety Of A Chemokine CCR2/5 Receptor Antagonist With Ranibizumab In Adults With Diabetic Macular Edema	2	Difference in LS means	65.81	0.0004	Mixed Models Analysis	42.2	89.43	80	Standard Error of the Mean	18.36	All	199	Terminated	Phase 2
NCT01994291	4378126	8014901	Mean Change From Baseline in Central Subfield Retinal Thickness in the Study Eye at Week 12	ranibizumab	Ranibizumab|Placebo|PF-04634817|Masked Sham Therapy	Drug|Drug|Drug|Drug	macular edema|edema	Macular Edema, Diabetic	Parallel Assignment	Interventional	Treatment	Randomized	A Phase 2, Multi-Center Study To Compare The Efficacy And Safety Of A Chemokine CCR2/5 Receptor Antagonist With Ranibizumab In Adults With Diabetic Macular Edema	2	Difference in LS means	87.32	0.0001	Mixed Models Analysis	67.45	107.19	80	Standard Error of the Mean	15.44	All	199	Terminated	Phase 2
NCT01994291	4378128	8014901	Mean Change From Baseline in Central Subfield Retinal Thickness in the Study Eye at Week 12	ranibizumab	Ranibizumab|Placebo|PF-04634817|Masked Sham Therapy	Drug|Drug|Drug|Drug	macular edema|edema	Macular Edema, Diabetic	Parallel Assignment	Interventional	Treatment	Randomized	A Phase 2, Multi-Center Study To Compare The Efficacy And Safety Of A Chemokine CCR2/5 Receptor Antagonist With Ranibizumab In Adults With Diabetic Macular Edema	2	Difference in LS means	114.07	0.0001	Mixed Models Analysis	88.56	139.59	80	Standard Error of the Mean	19.84	All	199	Terminated	Phase 2
NCT01994291	4378129	8014902	Proportion of Subjects Gaining 15 ETDRS Letters in BCVA From Baseline at Week 12	ranibizumab	Ranibizumab|Placebo|PF-04634817|Masked Sham Therapy	Drug|Drug|Drug|Drug	macular edema|edema	Macular Edema, Diabetic	Parallel Assignment	Interventional	Treatment	Randomized	A Phase 2, Multi-Center Study To Compare The Efficacy And Safety Of A Chemokine CCR2/5 Receptor Antagonist With Ranibizumab In Adults With Diabetic Macular Edema	2	Risk Difference (RD)	-0.0849	0.0778	Barnard test.	-0.1516	-0.0168	80		NA	All	199	Terminated	Phase 2
NCT01994291	4378131	8014902	Proportion of Subjects Gaining 15 ETDRS Letters in BCVA From Baseline at Week 12	ranibizumab	Ranibizumab|Placebo|PF-04634817|Masked Sham Therapy	Drug|Drug|Drug|Drug	macular edema|edema	Macular Edema, Diabetic	Parallel Assignment	Interventional	Treatment	Randomized	A Phase 2, Multi-Center Study To Compare The Efficacy And Safety Of A Chemokine CCR2/5 Receptor Antagonist With Ranibizumab In Adults With Diabetic Macular Edema	2	Risk Difference (RD)	-0.1416	0.0218	Barnard test	-0.2483	-0.0467	80		NA	All	199	Terminated	Phase 2
NCT01994291	4378130	8014902	Proportion of Subjects Gaining 15 ETDRS Letters in BCVA From Baseline at Week 12	ranibizumab	Ranibizumab|Placebo|PF-04634817|Masked Sham Therapy	Drug|Drug|Drug|Drug	macular edema|edema	Macular Edema, Diabetic	Parallel Assignment	Interventional	Treatment	Randomized	A Phase 2, Multi-Center Study To Compare The Efficacy And Safety Of A Chemokine CCR2/5 Receptor Antagonist With Ranibizumab In Adults With Diabetic Macular Edema	2	Risk Difference (RD)	-0.0442	0.4209	Barnard test.	-0.1217	0.0261	80		NA	All	199	Terminated	Phase 2
NCT01994291	4378133	8014903	Mean Letter Change From Baseline at Week 12 in Best Corrected Visual Acuity (BCVA)	ranibizumab	Ranibizumab|Placebo|PF-04634817|Masked Sham Therapy	Drug|Drug|Drug|Drug	macular edema|edema	Macular Edema, Diabetic	Parallel Assignment	Interventional	Treatment	Randomized	A Phase 2, Multi-Center Study To Compare The Efficacy And Safety Of A Chemokine CCR2/5 Receptor Antagonist With Ranibizumab In Adults With Diabetic Macular Edema	2	Difference in LS means	-2.48	0.0699	Mixed Models Analysis	-4.24	-0.73	80	Standard Error of the Mean	1.36	All	199	Terminated	Phase 2
NCT01994291	4378132	8014903	Mean Letter Change From Baseline at Week 12 in Best Corrected Visual Acuity (BCVA)	ranibizumab	Ranibizumab|Placebo|PF-04634817|Masked Sham Therapy	Drug|Drug|Drug|Drug	macular edema|edema	Macular Edema, Diabetic	Parallel Assignment	Interventional	Treatment	Randomized	A Phase 2, Multi-Center Study To Compare The Efficacy And Safety Of A Chemokine CCR2/5 Receptor Antagonist With Ranibizumab In Adults With Diabetic Macular Edema	2	Difference in LS means	-2.41	0.0399	Mixed Models Analysis	-3.91	-0.91	80	Standard Error of the Mean	1.17	All	199	Terminated	Phase 2
NCT01994291	4378134	8014903	Mean Letter Change From Baseline at Week 12 in Best Corrected Visual Acuity (BCVA)	ranibizumab	Ranibizumab|Placebo|PF-04634817|Masked Sham Therapy	Drug|Drug|Drug|Drug	macular edema|edema	Macular Edema, Diabetic	Parallel Assignment	Interventional	Treatment	Randomized	A Phase 2, Multi-Center Study To Compare The Efficacy And Safety Of A Chemokine CCR2/5 Receptor Antagonist With Ranibizumab In Adults With Diabetic Macular Edema	2	Difference in LS means	-2.32	0.1271	Mixed Models Analysis	-4.27	-0.37	80	Standard Error of the Mean	1.52	All	199	Terminated	Phase 2
NCT01994720	4378107	8014843	Number of Participants With Premature Discontinuation of Study Drug Due to Any Bleeding Adverse Event	ticagrelor|aspirin	ticagrelor|Acetylsalicylic acid (ASA)	Drug|Drug	ischemic attack, transient|stroke|ischemia	Acute Ischaemic Stroke|Transient Ischaemic Attack	Parallel Assignment	Interventional	Prevention	Randomized	[SOCRATES -Acute Stroke Or Transient IsChaemic Attack TReated With Aspirin or Ticagrelor and Patient OutcomES]	2	Hazard Ratio (HR)	2.26	0.0001	Regression, Cox	1.53	3.34	95		NA	All	13307	Completed	Phase 3
NCT01994720	4378108	8014844	Number of Participants With PLATO Major Bleeding Event	ticagrelor|aspirin	ticagrelor|Acetylsalicylic acid (ASA)	Drug|Drug	ischemic attack, transient|stroke|ischemia	Acute Ischaemic Stroke|Transient Ischaemic Attack	Parallel Assignment	Interventional	Prevention	Randomized	[SOCRATES -Acute Stroke Or Transient IsChaemic Attack TReated With Aspirin or Ticagrelor and Patient OutcomES]	2	Hazard Ratio (HR)	0.83	0.4511	Regression, Cox	0.52	1.34	95		NA	All	13307	Completed	Phase 3
NCT01994720	4378109	8014850	Number of Participants With Disabling Stroke	ticagrelor|aspirin	ticagrelor|Acetylsalicylic acid (ASA)	Drug|Drug	ischemic attack, transient|stroke|ischemia	Acute Ischaemic Stroke|Transient Ischaemic Attack	Parallel Assignment	Interventional	Prevention	Randomized	[SOCRATES -Acute Stroke Or Transient IsChaemic Attack TReated With Aspirin or Ticagrelor and Patient OutcomES]	2	Hazard Ratio (HR)	0.9	0.2126	Regression, Cox	0.77	1.06	95		NA	All	13307	Completed	Phase 3
NCT01994720	4378110	8014851	Number of Participants With Fatal Stroke	ticagrelor|aspirin	ticagrelor|Acetylsalicylic acid (ASA)	Drug|Drug	ischemic attack, transient|stroke|ischemia	Acute Ischaemic Stroke|Transient Ischaemic Attack	Parallel Assignment	Interventional	Prevention	Randomized	[SOCRATES -Acute Stroke Or Transient IsChaemic Attack TReated With Aspirin or Ticagrelor and Patient OutcomES]	2	Hazard Ratio (HR)	1.06	0.8557	Regression, Cox	0.55	2.06	95		NA	All	13307	Completed	Phase 3
NCT01994720	4378111	8014852	Number of Participants With Stroke	ticagrelor|aspirin	ticagrelor|Acetylsalicylic acid (ASA)	Drug|Drug	ischemic attack, transient|stroke|ischemia	Acute Ischaemic Stroke|Transient Ischaemic Attack	Parallel Assignment	Interventional	Prevention	Randomized	[SOCRATES -Acute Stroke Or Transient IsChaemic Attack TReated With Aspirin or Ticagrelor and Patient OutcomES]	2	Hazard Ratio (HR)	0.86	0.0342	Regression, Cox	0.75	0.99	95		NA	All	13307	Completed	Phase 3
NCT01994720	4378112	8014853	Number of Participants by Severity of Stroke and Overall Disability	ticagrelor|aspirin	ticagrelor|Acetylsalicylic acid (ASA)	Drug|Drug	ischemic attack, transient|stroke|ischemia	Acute Ischaemic Stroke|Transient Ischaemic Attack	Parallel Assignment	Interventional	Prevention	Randomized	[SOCRATES -Acute Stroke Or Transient IsChaemic Attack TReated With Aspirin or Ticagrelor and Patient OutcomES]	2	Odds Ratio (OR)	0.93	0.1393	Regression, Logistic	0.85	1.02	95		NA	All	13307	Completed	Phase 3
NCT01994720	4378113	8014854	Number of Participants With MI	ticagrelor|aspirin	ticagrelor|Acetylsalicylic acid (ASA)	Drug|Drug	ischemic attack, transient|stroke|ischemia	Acute Ischaemic Stroke|Transient Ischaemic Attack	Parallel Assignment	Interventional	Prevention	Randomized	[SOCRATES -Acute Stroke Or Transient IsChaemic Attack TReated With Aspirin or Ticagrelor and Patient OutcomES]	2	Hazard Ratio (HR)	1.2	0.5457	Regression, Cox	0.67	2.14	95		NA	All	13307	Completed	Phase 3
NCT01994720	4378114	8014855	Number of Participants With CV Death	ticagrelor|aspirin	ticagrelor|Acetylsalicylic acid (ASA)	Drug|Drug	ischemic attack, transient|stroke|ischemia	Acute Ischaemic Stroke|Transient Ischaemic Attack	Parallel Assignment	Interventional	Prevention	Randomized	[SOCRATES -Acute Stroke Or Transient IsChaemic Attack TReated With Aspirin or Ticagrelor and Patient OutcomES]	2	Hazard Ratio (HR)	1.18	0.4828	Regression, Cox	0.75	1.85	95		NA	All	13307	Completed	Phase 3
NCT01994720	4378115	8014856	Number of Participants With All-Cause Death	ticagrelor|aspirin	ticagrelor|Acetylsalicylic acid (ASA)	Drug|Drug	ischemic attack, transient|stroke|ischemia	Acute Ischaemic Stroke|Transient Ischaemic Attack	Parallel Assignment	Interventional	Prevention	Randomized	[SOCRATES -Acute Stroke Or Transient IsChaemic Attack TReated With Aspirin or Ticagrelor and Patient OutcomES]	2	Hazard Ratio (HR)	1.18	0.3641	Regression, Cox	0.83	1.67	95		NA	All	13307	Completed	Phase 3
NCT01994720	4378116	8014857	Number of Participants With Composite of Ischaemic Stroke, MI and CV Death	ticagrelor|aspirin	ticagrelor|Acetylsalicylic acid (ASA)	Drug|Drug	ischemic attack, transient|stroke|ischemia	Acute Ischaemic Stroke|Transient Ischaemic Attack	Parallel Assignment	Interventional	Prevention	Randomized	[SOCRATES -Acute Stroke Or Transient IsChaemic Attack TReated With Aspirin or Ticagrelor and Patient OutcomES]	2	Hazard Ratio (HR)	0.89	0.0771	Regression, Cox	0.78	1.01	95		NA	All	13307	Completed	Phase 3
NCT01994720	4378117	8014858	Net Clinical Outcome	ticagrelor|aspirin	ticagrelor|Acetylsalicylic acid (ASA)	Drug|Drug	ischemic attack, transient|stroke|ischemia	Acute Ischaemic Stroke|Transient Ischaemic Attack	Parallel Assignment	Interventional	Prevention	Randomized	[SOCRATES -Acute Stroke Or Transient IsChaemic Attack TReated With Aspirin or Ticagrelor and Patient OutcomES]	2	Hazard Ratio (HR)	0.9	0.0928	Regression, Cox	0.79	1.02	95		NA	All	13307	Completed	Phase 3
NCT01994720	4378118	8014859	Number of Participants With Ischaemic Stroke	ticagrelor|aspirin	ticagrelor|Acetylsalicylic acid (ASA)	Drug|Drug	ischemic attack, transient|stroke|ischemia	Acute Ischaemic Stroke|Transient Ischaemic Attack	Parallel Assignment	Interventional	Prevention	Randomized	[SOCRATES -Acute Stroke Or Transient IsChaemic Attack TReated With Aspirin or Ticagrelor and Patient OutcomES]	2	Hazard Ratio (HR)	0.87	0.0462	Regression, Cox	0.76	1	95		NA	All	13307	Completed	Phase 3
NCT01994720	4378119	8014860	Number of Participants With Composite of Stroke/MI/Death	ticagrelor|aspirin	ticagrelor|Acetylsalicylic acid (ASA)	Drug|Drug	ischemic attack, transient|stroke|ischemia	Acute Ischaemic Stroke|Transient Ischaemic Attack	Parallel Assignment	Interventional	Prevention	Randomized	[SOCRATES -Acute Stroke Or Transient IsChaemic Attack TReated With Aspirin or Ticagrelor and Patient OutcomES]	2	Hazard Ratio (HR)	0.89	0.067	Regression, Cox	0.78	1.01	95		NA	All	13307	Completed	Phase 3
NCT01994889	4378100	8014811	Percentage of Participants With Stabilized Transthyretin (TTR) at Month 1	NA	Tafamidis|Tafamidis|Placebo	Drug|Drug|Drug	cardiomyopathies|amyloidosis	Transthyretin (TTR) Amyloid Cardiomyopathy	Parallel Assignment	Interventional	Treatment	Randomized	Safety and Efficacy of Tafamidis in Patients With Transthyretin Cardiomyopathy	3		NA	0.0001	Chi-squared					NA	All	441	Completed	Phase 3
NCT01994889	4378101	8014812	Number of Participants With Cardiovascular-Related Mortality	NA	Tafamidis|Tafamidis|Placebo	Drug|Drug|Drug	cardiomyopathies|amyloidosis	Transthyretin (TTR) Amyloid Cardiomyopathy	Parallel Assignment	Interventional	Treatment	Randomized	Safety and Efficacy of Tafamidis in Patients With Transthyretin Cardiomyopathy	3	Hazard Ratio (HR)	0.691	0.0383	Cox proportional hazards model	0.488	0.98	95		NA	All	441	Completed	Phase 3
NCT01994889	4378102	8014813	Change From Baseline in Kansas City Cardiomyopathy Questionnaire Overall Score (KCCQ-OS) at Month 30	NA	Tafamidis|Tafamidis|Placebo	Drug|Drug|Drug	cardiomyopathies|amyloidosis	Transthyretin (TTR) Amyloid Cardiomyopathy	Parallel Assignment	Interventional	Treatment	Randomized	Safety and Efficacy of Tafamidis in Patients With Transthyretin Cardiomyopathy	3	LS Mean Difference	13.65	0.0001	Mixed Model Repeated Measures ANCOVA	9.48	17.83	95	Standard Error of the Mean	2.13	All	441	Completed	Phase 3
NCT01994889	4378103	8014814	Change From Baseline in the Total Distance Walked During 6 Minute Walk Test (6MWT) at Month 30	NA	Tafamidis|Tafamidis|Placebo	Drug|Drug|Drug	cardiomyopathies|amyloidosis	Transthyretin (TTR) Amyloid Cardiomyopathy	Parallel Assignment	Interventional	Treatment	Randomized	Safety and Efficacy of Tafamidis in Patients With Transthyretin Cardiomyopathy	3	Least Square Mean Difference	75.68	0.0001	Mixed Model Repeated Measures ANCOVA	57.56	93.8	95	Standard Error of the Mean	9.236	All	441	Completed	Phase 3
NCT01994889	4378104	8014815	Frequency of Cardiovascular-Related Hospitalizations	NA	Tafamidis|Tafamidis|Placebo	Drug|Drug|Drug	cardiomyopathies|amyloidosis	Transthyretin (TTR) Amyloid Cardiomyopathy	Parallel Assignment	Interventional	Treatment	Randomized	Safety and Efficacy of Tafamidis in Patients With Transthyretin Cardiomyopathy	3	Risk Ratio (RR)	0.6761	0.0001	Poisson regression analysis	0.5639	0.8107	95		NA	All	441	Completed	Phase 3
NCT01994889	4378105	8014816	All-Cause Mortality	NA	Tafamidis|Tafamidis|Placebo	Drug|Drug|Drug	cardiomyopathies|amyloidosis	Transthyretin (TTR) Amyloid Cardiomyopathy	Parallel Assignment	Interventional	Treatment	Randomized	Safety and Efficacy of Tafamidis in Patients With Transthyretin Cardiomyopathy	3	Hazard Ratio (HR)	0.698	0.0259	Cox proportional hazards model	0.508	0.958	95		NA	All	441	Completed	Phase 3
NCT01994889	4378106	8014817	Hierarchical Combination of All-Cause Mortality and Frequency of Cardiovascular-Related Hospitalizations	NA	Tafamidis|Tafamidis|Placebo	Drug|Drug|Drug	cardiomyopathies|amyloidosis	Transthyretin (TTR) Amyloid Cardiomyopathy	Parallel Assignment	Interventional	Treatment	Randomized	Safety and Efficacy of Tafamidis in Patients With Transthyretin Cardiomyopathy	3		NA	0.0006	Finkelstein-Schoenfeld Method					NA	All	441	Completed	Phase 3
NCT01994954	4378098	8014808	Caregiver Quality of Life	NA	RHO	Other	premature birth	Premature Infants	Parallel Assignment	Interventional	Diagnostic	Randomized	A Randomized Trial of Outpatient Oxygen Weaning Strategies in Premature Infants	2		NA	0.38	Wilcoxon (Mann-Whitney)					NA	All	196	Completed	N/A
NCT01994954	4378099	8014809	Duration of Home Oxygen Therapy	NA	RHO	Other	premature birth	Premature Infants	Parallel Assignment	Interventional	Diagnostic	Randomized	A Randomized Trial of Outpatient Oxygen Weaning Strategies in Premature Infants	2		NA	0.03	t-test, 2 sided					NA	All	196	Completed	N/A
NCT01995201	4378097	8014766	Percentage of Participants Achieving Sustained Clinical Remission, Disease Activity Scale 28 - Erythrocyte Sedimentation Rate <26 (DAS28-ESR <2.6) at Week 20 and Week 24	methotrexate	DMARD|methotrexate|tocilizumab [RoActemra/Actemra]|tocilizumab [RoActemra/Actemra]|tocilizumab [RoActemra/Actemra]	Drug|Drug|Drug|Drug|Drug	arthritis|arthritis, rheumatoid	Rheumatoid Arthritis	Parallel Assignment	Interventional	Treatment	Randomized	A Study of Subcutaneous RoActemra/Actemra (Tocilizumab) as Monotherapy or in Combination With Methotrexate or Other Non-Biologic DMARDs in Patients With Active Rheumatoid Arthritis	3		NA	0.5231	Chi-squared					NA	All	401	Completed	Phase 3
NCT01995838	4378039	8014655	Rebound Insomnia: Mean Change From Baseline in Sleep Efficiency (SE) After Dosing on Days 16-17	NA	E2006|Placebo	Drug|Drug	sleep initiation and maintenance disorders	Adults|Chronic Insomnia|Elderly	Parallel Assignment	Interventional	Treatment	Randomized	A Multicenter, Randomized, Double-blind, Placebo-controlled, Parallel-group, Bayesian Adaptive Randomization Design, Dose Response Study of the Efficacy of E2006 in Adults and Elderly Subjects With Chronic Insomnia	2	LS Mean Difference	-2.39	0.253	ANCOVA	-6.51	1.72	95		NA	All	291	Completed	Phase 2
NCT01995838	4378037	8014655	Rebound Insomnia: Mean Change From Baseline in Sleep Efficiency (SE) After Dosing on Days 16-17	NA	E2006|Placebo	Drug|Drug	sleep initiation and maintenance disorders	Adults|Chronic Insomnia|Elderly	Parallel Assignment	Interventional	Treatment	Randomized	A Multicenter, Randomized, Double-blind, Placebo-controlled, Parallel-group, Bayesian Adaptive Randomization Design, Dose Response Study of the Efficacy of E2006 in Adults and Elderly Subjects With Chronic Insomnia	2	LS Mean Difference	0.94	0.6148	ANCOVA	-2.74	4.63	95		NA	All	291	Completed	Phase 2
NCT01995838	4378042	8014655	Rebound Insomnia: Mean Change From Baseline in Sleep Efficiency (SE) After Dosing on Days 16-17	NA	E2006|Placebo	Drug|Drug	sleep initiation and maintenance disorders	Adults|Chronic Insomnia|Elderly	Parallel Assignment	Interventional	Treatment	Randomized	A Multicenter, Randomized, Double-blind, Placebo-controlled, Parallel-group, Bayesian Adaptive Randomization Design, Dose Response Study of the Efficacy of E2006 in Adults and Elderly Subjects With Chronic Insomnia	2	LS Mean Difference	-3.05	0.1483	ANCOVA	-7.2	1.09	95		NA	All	291	Completed	Phase 2
NCT01995838	4378040	8014655	Rebound Insomnia: Mean Change From Baseline in Sleep Efficiency (SE) After Dosing on Days 16-17	NA	E2006|Placebo	Drug|Drug	sleep initiation and maintenance disorders	Adults|Chronic Insomnia|Elderly	Parallel Assignment	Interventional	Treatment	Randomized	A Multicenter, Randomized, Double-blind, Placebo-controlled, Parallel-group, Bayesian Adaptive Randomization Design, Dose Response Study of the Efficacy of E2006 in Adults and Elderly Subjects With Chronic Insomnia	2	LS Mean Difference	1.5	0.4548	ANCOVA	-2.44	5.44	95		NA	All	291	Completed	Phase 2
NCT01995838	4378038	8014655	Rebound Insomnia: Mean Change From Baseline in Sleep Efficiency (SE) After Dosing on Days 16-17	NA	E2006|Placebo	Drug|Drug	sleep initiation and maintenance disorders	Adults|Chronic Insomnia|Elderly	Parallel Assignment	Interventional	Treatment	Randomized	A Multicenter, Randomized, Double-blind, Placebo-controlled, Parallel-group, Bayesian Adaptive Randomization Design, Dose Response Study of the Efficacy of E2006 in Adults and Elderly Subjects With Chronic Insomnia	2	LS Mean Difference	2.41	0.1794	ANCOVA	-1.11	5.93	95		NA	All	291	Completed	Phase 2
NCT01995838	4378041	8014655	Rebound Insomnia: Mean Change From Baseline in Sleep Efficiency (SE) After Dosing on Days 16-17	NA	E2006|Placebo	Drug|Drug	sleep initiation and maintenance disorders	Adults|Chronic Insomnia|Elderly	Parallel Assignment	Interventional	Treatment	Randomized	A Multicenter, Randomized, Double-blind, Placebo-controlled, Parallel-group, Bayesian Adaptive Randomization Design, Dose Response Study of the Efficacy of E2006 in Adults and Elderly Subjects With Chronic Insomnia	2	LS Mean Difference	-0.64	0.772	ANCOVA	-4.96	3.69	95		NA	All	291	Completed	Phase 2
NCT01995838	4378047	8014659	Mean Change From Baseline in Wakefulness After Sleep Onset (WASO) After Dosing on Days 1-2 and Days 14-15	NA	E2006|Placebo	Drug|Drug	sleep initiation and maintenance disorders	Adults|Chronic Insomnia|Elderly	Parallel Assignment	Interventional	Treatment	Randomized	A Multicenter, Randomized, Double-blind, Placebo-controlled, Parallel-group, Bayesian Adaptive Randomization Design, Dose Response Study of the Efficacy of E2006 in Adults and Elderly Subjects With Chronic Insomnia	2	LS Mean Difference	-2.31	0.7754	ANCOVA	-18.27	13.64	95		NA	All	291	Completed	Phase 2
NCT01995838	4378054	8014659	Mean Change From Baseline in Wakefulness After Sleep Onset (WASO) After Dosing on Days 1-2 and Days 14-15	NA	E2006|Placebo	Drug|Drug	sleep initiation and maintenance disorders	Adults|Chronic Insomnia|Elderly	Parallel Assignment	Interventional	Treatment	Randomized	A Multicenter, Randomized, Double-blind, Placebo-controlled, Parallel-group, Bayesian Adaptive Randomization Design, Dose Response Study of the Efficacy of E2006 in Adults and Elderly Subjects With Chronic Insomnia	2	LS Mean Difference	-11.08	0.105	ANCOVA	-24.48	2.33	95		NA	All	291	Completed	Phase 2
NCT01995838	4378045	8014659	Mean Change From Baseline in Wakefulness After Sleep Onset (WASO) After Dosing on Days 1-2 and Days 14-15	NA	E2006|Placebo	Drug|Drug	sleep initiation and maintenance disorders	Adults|Chronic Insomnia|Elderly	Parallel Assignment	Interventional	Treatment	Randomized	A Multicenter, Randomized, Double-blind, Placebo-controlled, Parallel-group, Bayesian Adaptive Randomization Design, Dose Response Study of the Efficacy of E2006 in Adults and Elderly Subjects With Chronic Insomnia	2	LS Mean Difference	-14.73	0.0581	ANCOVA	-29.97	0.51	95		NA	All	291	Completed	Phase 2
NCT01995838	4378048	8014659	Mean Change From Baseline in Wakefulness After Sleep Onset (WASO) After Dosing on Days 1-2 and Days 14-15	NA	E2006|Placebo	Drug|Drug	sleep initiation and maintenance disorders	Adults|Chronic Insomnia|Elderly	Parallel Assignment	Interventional	Treatment	Randomized	A Multicenter, Randomized, Double-blind, Placebo-controlled, Parallel-group, Bayesian Adaptive Randomization Design, Dose Response Study of the Efficacy of E2006 in Adults and Elderly Subjects With Chronic Insomnia	2	LS Mean Difference	0.4642	0.4642	ANCOVA	-9.6	20.98	95		NA	All	291	Completed	Phase 2
NCT01995838	4378051	8014659	Mean Change From Baseline in Wakefulness After Sleep Onset (WASO) After Dosing on Days 1-2 and Days 14-15	NA	E2006|Placebo	Drug|Drug	sleep initiation and maintenance disorders	Adults|Chronic Insomnia|Elderly	Parallel Assignment	Interventional	Treatment	Randomized	A Multicenter, Randomized, Double-blind, Placebo-controlled, Parallel-group, Bayesian Adaptive Randomization Design, Dose Response Study of the Efficacy of E2006 in Adults and Elderly Subjects With Chronic Insomnia	2	LS Mean Difference	-19.81	0.0038	ANCOVA	-33.18	-6.43	95		NA	All	291	Completed	Phase 2
NCT01995838	4378049	8014659	Mean Change From Baseline in Wakefulness After Sleep Onset (WASO) After Dosing on Days 1-2 and Days 14-15	NA	E2006|Placebo	Drug|Drug	sleep initiation and maintenance disorders	Adults|Chronic Insomnia|Elderly	Parallel Assignment	Interventional	Treatment	Randomized	A Multicenter, Randomized, Double-blind, Placebo-controlled, Parallel-group, Bayesian Adaptive Randomization Design, Dose Response Study of the Efficacy of E2006 in Adults and Elderly Subjects With Chronic Insomnia	2	LS Mean Difference	-25.84	0.0001	ANCOVA	-37.59	-14.09	95		NA	All	291	Completed	Phase 2
NCT01995838	4378053	8014659	Mean Change From Baseline in Wakefulness After Sleep Onset (WASO) After Dosing on Days 1-2 and Days 14-15	NA	E2006|Placebo	Drug|Drug	sleep initiation and maintenance disorders	Adults|Chronic Insomnia|Elderly	Parallel Assignment	Interventional	Treatment	Randomized	A Multicenter, Randomized, Double-blind, Placebo-controlled, Parallel-group, Bayesian Adaptive Randomization Design, Dose Response Study of the Efficacy of E2006 in Adults and Elderly Subjects With Chronic Insomnia	2	LS Mean Difference	-2.29	0.7501	ANCOVA	-16.46	11.87	95		NA	All	291	Completed	Phase 2
NCT01995838	4378044	8014659	Mean Change From Baseline in Wakefulness After Sleep Onset (WASO) After Dosing on Days 1-2 and Days 14-15	NA	E2006|Placebo	Drug|Drug	sleep initiation and maintenance disorders	Adults|Chronic Insomnia|Elderly	Parallel Assignment	Interventional	Treatment	Randomized	A Multicenter, Randomized, Double-blind, Placebo-controlled, Parallel-group, Bayesian Adaptive Randomization Design, Dose Response Study of the Efficacy of E2006 in Adults and Elderly Subjects With Chronic Insomnia	2	LS Mean Difference	-20.8	0.0019	ANCOVA	-33.86	-7.74	95		NA	All	291	Completed	Phase 2
NCT01995838	4378046	8014659	Mean Change From Baseline in Wakefulness After Sleep Onset (WASO) After Dosing on Days 1-2 and Days 14-15	NA	E2006|Placebo	Drug|Drug	sleep initiation and maintenance disorders	Adults|Chronic Insomnia|Elderly	Parallel Assignment	Interventional	Treatment	Randomized	A Multicenter, Randomized, Double-blind, Placebo-controlled, Parallel-group, Bayesian Adaptive Randomization Design, Dose Response Study of the Efficacy of E2006 in Adults and Elderly Subjects With Chronic Insomnia	2	LS Mean Difference	-10.69	0.1461	ANCOVA	-25.14	3.75	95		NA	All	291	Completed	Phase 2
NCT01995838	4378043	8014659	Mean Change From Baseline in Wakefulness After Sleep Onset (WASO) After Dosing on Days 1-2 and Days 14-15	NA	E2006|Placebo	Drug|Drug	sleep initiation and maintenance disorders	Adults|Chronic Insomnia|Elderly	Parallel Assignment	Interventional	Treatment	Randomized	A Multicenter, Randomized, Double-blind, Placebo-controlled, Parallel-group, Bayesian Adaptive Randomization Design, Dose Response Study of the Efficacy of E2006 in Adults and Elderly Subjects With Chronic Insomnia	2	LS Mean Difference	-21.52	0.002	ANCOVA	-35.12	-7.91	95		NA	All	291	Completed	Phase 2
NCT01995838	4378050	8014659	Mean Change From Baseline in Wakefulness After Sleep Onset (WASO) After Dosing on Days 1-2 and Days 14-15	NA	E2006|Placebo	Drug|Drug	sleep initiation and maintenance disorders	Adults|Chronic Insomnia|Elderly	Parallel Assignment	Interventional	Treatment	Randomized	A Multicenter, Randomized, Double-blind, Placebo-controlled, Parallel-group, Bayesian Adaptive Randomization Design, Dose Response Study of the Efficacy of E2006 in Adults and Elderly Subjects With Chronic Insomnia	2	LS Mean Difference	-29.34	0.0001	ANCOVA	-40.75	17.93	95		NA	All	291	Completed	Phase 2
NCT01995838	4378052	8014659	Mean Change From Baseline in Wakefulness After Sleep Onset (WASO) After Dosing on Days 1-2 and Days 14-15	NA	E2006|Placebo	Drug|Drug	sleep initiation and maintenance disorders	Adults|Chronic Insomnia|Elderly	Parallel Assignment	Interventional	Treatment	Randomized	A Multicenter, Randomized, Double-blind, Placebo-controlled, Parallel-group, Bayesian Adaptive Randomization Design, Dose Response Study of the Efficacy of E2006 in Adults and Elderly Subjects With Chronic Insomnia	2	LS Mean Difference	-11.26	0.0818	ANCOVA	-23.94	1.43	95		NA	All	291	Completed	Phase 2
NCT01995838	4378055	8014660	Mean Change From Baseline in Latency to Persistent Sleep (LPS) After Dosing on Days 1-2 and Days 14-15	NA	E2006|Placebo	Drug|Drug	sleep initiation and maintenance disorders	Adults|Chronic Insomnia|Elderly	Parallel Assignment	Interventional	Treatment	Randomized	A Multicenter, Randomized, Double-blind, Placebo-controlled, Parallel-group, Bayesian Adaptive Randomization Design, Dose Response Study of the Efficacy of E2006 in Adults and Elderly Subjects With Chronic Insomnia	2	Geometric Mean Ratio	0.34	0.0001	ANCOVA	0.24	0.48	95		NA	All	291	Completed	Phase 2
NCT01995838	4378059	8014660	Mean Change From Baseline in Latency to Persistent Sleep (LPS) After Dosing on Days 1-2 and Days 14-15	NA	E2006|Placebo	Drug|Drug	sleep initiation and maintenance disorders	Adults|Chronic Insomnia|Elderly	Parallel Assignment	Interventional	Treatment	Randomized	A Multicenter, Randomized, Double-blind, Placebo-controlled, Parallel-group, Bayesian Adaptive Randomization Design, Dose Response Study of the Efficacy of E2006 in Adults and Elderly Subjects With Chronic Insomnia	2	Geometric Mean Ratio	0.49	0.001	ANCOVA	0.33	0.75	95		NA	All	291	Completed	Phase 2
NCT01995838	4378058	8014660	Mean Change From Baseline in Latency to Persistent Sleep (LPS) After Dosing on Days 1-2 and Days 14-15	NA	E2006|Placebo	Drug|Drug	sleep initiation and maintenance disorders	Adults|Chronic Insomnia|Elderly	Parallel Assignment	Interventional	Treatment	Randomized	A Multicenter, Randomized, Double-blind, Placebo-controlled, Parallel-group, Bayesian Adaptive Randomization Design, Dose Response Study of the Efficacy of E2006 in Adults and Elderly Subjects With Chronic Insomnia	2	Geometric Mean Ratio	0.47	0.0001	ANCOVA	0.32	0.69	95		NA	All	291	Completed	Phase 2
NCT01995838	4378065	8014660	Mean Change From Baseline in Latency to Persistent Sleep (LPS) After Dosing on Days 1-2 and Days 14-15	NA	E2006|Placebo	Drug|Drug	sleep initiation and maintenance disorders	Adults|Chronic Insomnia|Elderly	Parallel Assignment	Interventional	Treatment	Randomized	A Multicenter, Randomized, Double-blind, Placebo-controlled, Parallel-group, Bayesian Adaptive Randomization Design, Dose Response Study of the Efficacy of E2006 in Adults and Elderly Subjects With Chronic Insomnia	2	Geometric Mean Ratio	0.55	0.0018	ANCOVA	0.38	0.8	95		NA	All	291	Completed	Phase 2
NCT01995838	4378064	8014660	Mean Change From Baseline in Latency to Persistent Sleep (LPS) After Dosing on Days 1-2 and Days 14-15	NA	E2006|Placebo	Drug|Drug	sleep initiation and maintenance disorders	Adults|Chronic Insomnia|Elderly	Parallel Assignment	Interventional	Treatment	Randomized	A Multicenter, Randomized, Double-blind, Placebo-controlled, Parallel-group, Bayesian Adaptive Randomization Design, Dose Response Study of the Efficacy of E2006 in Adults and Elderly Subjects With Chronic Insomnia	2	Geometric Mean Ratio	0.6	0.0025	ANCOVA	0.43	0.83	95		NA	All	291	Completed	Phase 2
NCT01995838	4378057	8014660	Mean Change From Baseline in Latency to Persistent Sleep (LPS) After Dosing on Days 1-2 and Days 14-15	NA	E2006|Placebo	Drug|Drug	sleep initiation and maintenance disorders	Adults|Chronic Insomnia|Elderly	Parallel Assignment	Interventional	Treatment	Randomized	A Multicenter, Randomized, Double-blind, Placebo-controlled, Parallel-group, Bayesian Adaptive Randomization Design, Dose Response Study of the Efficacy of E2006 in Adults and Elderly Subjects With Chronic Insomnia	2	Geometric Mean Ratio	0.32	0.0001	ANCOVA	0.21	0.47	95		NA	All	291	Completed	Phase 2
NCT01995838	4378056	8014660	Mean Change From Baseline in Latency to Persistent Sleep (LPS) After Dosing on Days 1-2 and Days 14-15	NA	E2006|Placebo	Drug|Drug	sleep initiation and maintenance disorders	Adults|Chronic Insomnia|Elderly	Parallel Assignment	Interventional	Treatment	Randomized	A Multicenter, Randomized, Double-blind, Placebo-controlled, Parallel-group, Bayesian Adaptive Randomization Design, Dose Response Study of the Efficacy of E2006 in Adults and Elderly Subjects With Chronic Insomnia	2	Geometric Mean Ratio	0.41	0.0001	ANCOVA	0.29	0.57	95		NA	All	291	Completed	Phase 2
NCT01995838	4378060	8014660	Mean Change From Baseline in Latency to Persistent Sleep (LPS) After Dosing on Days 1-2 and Days 14-15	NA	E2006|Placebo	Drug|Drug	sleep initiation and maintenance disorders	Adults|Chronic Insomnia|Elderly	Parallel Assignment	Interventional	Treatment	Randomized	A Multicenter, Randomized, Double-blind, Placebo-controlled, Parallel-group, Bayesian Adaptive Randomization Design, Dose Response Study of the Efficacy of E2006 in Adults and Elderly Subjects With Chronic Insomnia	2	Geometric Mean Ratio	0.73	0.1158	ANCOVA	0.49	1.08	95		NA	All	291	Completed	Phase 2
NCT01995838	4378062	8014660	Mean Change From Baseline in Latency to Persistent Sleep (LPS) After Dosing on Days 1-2 and Days 14-15	NA	E2006|Placebo	Drug|Drug	sleep initiation and maintenance disorders	Adults|Chronic Insomnia|Elderly	Parallel Assignment	Interventional	Treatment	Randomized	A Multicenter, Randomized, Double-blind, Placebo-controlled, Parallel-group, Bayesian Adaptive Randomization Design, Dose Response Study of the Efficacy of E2006 in Adults and Elderly Subjects With Chronic Insomnia	2	Geometric Mean Ratio	0.52	0.0001	ANCOVA	0.38	0.7	95		NA	All	291	Completed	Phase 2
NCT01995838	4378063	8014660	Mean Change From Baseline in Latency to Persistent Sleep (LPS) After Dosing on Days 1-2 and Days 14-15	NA	E2006|Placebo	Drug|Drug	sleep initiation and maintenance disorders	Adults|Chronic Insomnia|Elderly	Parallel Assignment	Interventional	Treatment	Randomized	A Multicenter, Randomized, Double-blind, Placebo-controlled, Parallel-group, Bayesian Adaptive Randomization Design, Dose Response Study of the Efficacy of E2006 in Adults and Elderly Subjects With Chronic Insomnia	2	Geometric Mean Ratio	0.54	0.0006	ANCOVA	0.38	0.76	95		NA	All	291	Completed	Phase 2
NCT01995838	4378061	8014660	Mean Change From Baseline in Latency to Persistent Sleep (LPS) After Dosing on Days 1-2 and Days 14-15	NA	E2006|Placebo	Drug|Drug	sleep initiation and maintenance disorders	Adults|Chronic Insomnia|Elderly	Parallel Assignment	Interventional	Treatment	Randomized	A Multicenter, Randomized, Double-blind, Placebo-controlled, Parallel-group, Bayesian Adaptive Randomization Design, Dose Response Study of the Efficacy of E2006 in Adults and Elderly Subjects With Chronic Insomnia	2	Geometric Mean Ratio	0.39	0.0001	ANCOVA	0.29	0.54	95		NA	All	291	Completed	Phase 2
NCT01995838	4378066	8014660	Mean Change From Baseline in Latency to Persistent Sleep (LPS) After Dosing on Days 1-2 and Days 14-15	NA	E2006|Placebo	Drug|Drug	sleep initiation and maintenance disorders	Adults|Chronic Insomnia|Elderly	Parallel Assignment	Interventional	Treatment	Randomized	A Multicenter, Randomized, Double-blind, Placebo-controlled, Parallel-group, Bayesian Adaptive Randomization Design, Dose Response Study of the Efficacy of E2006 in Adults and Elderly Subjects With Chronic Insomnia	2	Geometric Mean Ratio	0.77	0.1407	ANCOVA	0.54	1.09	95		NA	All	291	Completed	Phase 2
NCT01995838	4378072	8014661	Mean Change From Baseline in Sleep Efficiency (SE) After Dosing on Days 1-2 and Days 14-15	NA	E2006|Placebo	Drug|Drug	sleep initiation and maintenance disorders	Adults|Chronic Insomnia|Elderly	Parallel Assignment	Interventional	Treatment	Randomized	A Multicenter, Randomized, Double-blind, Placebo-controlled, Parallel-group, Bayesian Adaptive Randomization Design, Dose Response Study of the Efficacy of E2006 in Adults and Elderly Subjects With Chronic Insomnia	2	LS Mean Difference	0.34	0.8505	ANCOVA	-3.22	3.9	95		NA	All	291	Completed	Phase 2
NCT01995838	4378071	8014661	Mean Change From Baseline in Sleep Efficiency (SE) After Dosing on Days 1-2 and Days 14-15	NA	E2006|Placebo	Drug|Drug	sleep initiation and maintenance disorders	Adults|Chronic Insomnia|Elderly	Parallel Assignment	Interventional	Treatment	Randomized	A Multicenter, Randomized, Double-blind, Placebo-controlled, Parallel-group, Bayesian Adaptive Randomization Design, Dose Response Study of the Efficacy of E2006 in Adults and Elderly Subjects With Chronic Insomnia	2	LS Mean Difference	3.94	0.038	ANCOVA	0.22	7.66	95		NA	All	291	Completed	Phase 2
NCT01995838	4378078	8014661	Mean Change From Baseline in Sleep Efficiency (SE) After Dosing on Days 1-2 and Days 14-15	NA	E2006|Placebo	Drug|Drug	sleep initiation and maintenance disorders	Adults|Chronic Insomnia|Elderly	Parallel Assignment	Interventional	Treatment	Randomized	A Multicenter, Randomized, Double-blind, Placebo-controlled, Parallel-group, Bayesian Adaptive Randomization Design, Dose Response Study of the Efficacy of E2006 in Adults and Elderly Subjects With Chronic Insomnia	2	LS Mean Difference	4.57	0.0083	ANCOVA	1.19	7.94	95		NA	All	291	Completed	Phase 2
NCT01995838	4378074	8014661	Mean Change From Baseline in Sleep Efficiency (SE) After Dosing on Days 1-2 and Days 14-15	NA	E2006|Placebo	Drug|Drug	sleep initiation and maintenance disorders	Adults|Chronic Insomnia|Elderly	Parallel Assignment	Interventional	Treatment	Randomized	A Multicenter, Randomized, Double-blind, Placebo-controlled, Parallel-group, Bayesian Adaptive Randomization Design, Dose Response Study of the Efficacy of E2006 in Adults and Elderly Subjects With Chronic Insomnia	2	LS Mean Difference	10.06	0.0001	ANCOVA	7.2	12.93	95		NA	All	291	Completed	Phase 2
NCT01995838	4378067	8014661	Mean Change From Baseline in Sleep Efficiency (SE) After Dosing on Days 1-2 and Days 14-15	NA	E2006|Placebo	Drug|Drug	sleep initiation and maintenance disorders	Adults|Chronic Insomnia|Elderly	Parallel Assignment	Interventional	Treatment	Randomized	A Multicenter, Randomized, Double-blind, Placebo-controlled, Parallel-group, Bayesian Adaptive Randomization Design, Dose Response Study of the Efficacy of E2006 in Adults and Elderly Subjects With Chronic Insomnia	2	LS Mean Difference	8.87	0.0001	ANCOVA	5.72	12.02	95		NA	All	291	Completed	Phase 2
NCT01995838	4378069	8014661	Mean Change From Baseline in Sleep Efficiency (SE) After Dosing on Days 1-2 and Days 14-15	NA	E2006|Placebo	Drug|Drug	sleep initiation and maintenance disorders	Adults|Chronic Insomnia|Elderly	Parallel Assignment	Interventional	Treatment	Randomized	A Multicenter, Randomized, Double-blind, Placebo-controlled, Parallel-group, Bayesian Adaptive Randomization Design, Dose Response Study of the Efficacy of E2006 in Adults and Elderly Subjects With Chronic Insomnia	2	LS Mean Difference	7.78	0.0001	ANCOVA	4.24	11.32	95		NA	All	291	Completed	Phase 2
NCT01995838	4378076	8014661	Mean Change From Baseline in Sleep Efficiency (SE) After Dosing on Days 1-2 and Days 14-15	NA	E2006|Placebo	Drug|Drug	sleep initiation and maintenance disorders	Adults|Chronic Insomnia|Elderly	Parallel Assignment	Interventional	Treatment	Randomized	A Multicenter, Randomized, Double-blind, Placebo-controlled, Parallel-group, Bayesian Adaptive Randomization Design, Dose Response Study of the Efficacy of E2006 in Adults and Elderly Subjects With Chronic Insomnia	2	LS Mean Difference	5.74	0.0005	ANCOVA	2.54	8.93	95		NA	All	291	Completed	Phase 2
NCT01995838	4378068	8014661	Mean Change From Baseline in Sleep Efficiency (SE) After Dosing on Days 1-2 and Days 14-15	NA	E2006|Placebo	Drug|Drug	sleep initiation and maintenance disorders	Adults|Chronic Insomnia|Elderly	Parallel Assignment	Interventional	Treatment	Randomized	A Multicenter, Randomized, Double-blind, Placebo-controlled, Parallel-group, Bayesian Adaptive Randomization Design, Dose Response Study of the Efficacy of E2006 in Adults and Elderly Subjects With Chronic Insomnia	2	LS Mean Difference	7.89	0.0001	ANCOVA	4.86	10.92	95		NA	All	291	Completed	Phase 2
NCT01995838	4378077	8014661	Mean Change From Baseline in Sleep Efficiency (SE) After Dosing on Days 1-2 and Days 14-15	NA	E2006|Placebo	Drug|Drug	sleep initiation and maintenance disorders	Adults|Chronic Insomnia|Elderly	Parallel Assignment	Interventional	Treatment	Randomized	A Multicenter, Randomized, Double-blind, Placebo-controlled, Parallel-group, Bayesian Adaptive Randomization Design, Dose Response Study of the Efficacy of E2006 in Adults and Elderly Subjects With Chronic Insomnia	2	LS Mean Difference	4.44	0.0151	ANCOVA	0.86	8.01	95		NA	All	291	Completed	Phase 2
NCT01995838	4378070	8014661	Mean Change From Baseline in Sleep Efficiency (SE) After Dosing on Days 1-2 and Days 14-15	NA	E2006|Placebo	Drug|Drug	sleep initiation and maintenance disorders	Adults|Chronic Insomnia|Elderly	Parallel Assignment	Interventional	Treatment	Randomized	A Multicenter, Randomized, Double-blind, Placebo-controlled, Parallel-group, Bayesian Adaptive Randomization Design, Dose Response Study of the Efficacy of E2006 in Adults and Elderly Subjects With Chronic Insomnia	2	LS Mean Difference	5.76	0.0008	ANCOVA	2.4	9.12	95		NA	All	291	Completed	Phase 2
NCT01995838	4378073	8014661	Mean Change From Baseline in Sleep Efficiency (SE) After Dosing on Days 1-2 and Days 14-15	NA	E2006|Placebo	Drug|Drug	sleep initiation and maintenance disorders	Adults|Chronic Insomnia|Elderly	Parallel Assignment	Interventional	Treatment	Randomized	A Multicenter, Randomized, Double-blind, Placebo-controlled, Parallel-group, Bayesian Adaptive Randomization Design, Dose Response Study of the Efficacy of E2006 in Adults and Elderly Subjects With Chronic Insomnia	2	LS Mean Difference	10.13	0.0001	ANCOVA	7.18	13.08	95		NA	All	291	Completed	Phase 2
NCT01995838	4378075	8014661	Mean Change From Baseline in Sleep Efficiency (SE) After Dosing on Days 1-2 and Days 14-15	NA	E2006|Placebo	Drug|Drug	sleep initiation and maintenance disorders	Adults|Chronic Insomnia|Elderly	Parallel Assignment	Interventional	Treatment	Randomized	A Multicenter, Randomized, Double-blind, Placebo-controlled, Parallel-group, Bayesian Adaptive Randomization Design, Dose Response Study of the Efficacy of E2006 in Adults and Elderly Subjects With Chronic Insomnia	2	LS Mean Difference	8.09	0.0001	ANCOVA	4.73	11.45	95		NA	All	291	Completed	Phase 2
NCT01995838	4378082	8014662	Mean Change From Baseline in Karolinska Sleepiness Scale (KSS) Score at End of Treatment	NA	E2006|Placebo	Drug|Drug	sleep initiation and maintenance disorders	Adults|Chronic Insomnia|Elderly	Parallel Assignment	Interventional	Treatment	Randomized	A Multicenter, Randomized, Double-blind, Placebo-controlled, Parallel-group, Bayesian Adaptive Randomization Design, Dose Response Study of the Efficacy of E2006 in Adults and Elderly Subjects With Chronic Insomnia	2	LS Mean Difference	0.43	0.1059	ANCOVA	-0.09	0.94	95		NA	All	291	Completed	Phase 2
NCT01995838	4378081	8014662	Mean Change From Baseline in Karolinska Sleepiness Scale (KSS) Score at End of Treatment	NA	E2006|Placebo	Drug|Drug	sleep initiation and maintenance disorders	Adults|Chronic Insomnia|Elderly	Parallel Assignment	Interventional	Treatment	Randomized	A Multicenter, Randomized, Double-blind, Placebo-controlled, Parallel-group, Bayesian Adaptive Randomization Design, Dose Response Study of the Efficacy of E2006 in Adults and Elderly Subjects With Chronic Insomnia	2	LS Mean Difference	0.01	0.9818	ANCOVA	0	0.55	95		NA	All	291	Completed	Phase 2
NCT01995838	4378084	8014662	Mean Change From Baseline in Karolinska Sleepiness Scale (KSS) Score at End of Treatment	NA	E2006|Placebo	Drug|Drug	sleep initiation and maintenance disorders	Adults|Chronic Insomnia|Elderly	Parallel Assignment	Interventional	Treatment	Randomized	A Multicenter, Randomized, Double-blind, Placebo-controlled, Parallel-group, Bayesian Adaptive Randomization Design, Dose Response Study of the Efficacy of E2006 in Adults and Elderly Subjects With Chronic Insomnia	2	LS Mean Difference	0.51	0.0651	ANCOVA	-0.03	1.06	95		NA	All	291	Completed	Phase 2
NCT01995838	4378083	8014662	Mean Change From Baseline in Karolinska Sleepiness Scale (KSS) Score at End of Treatment	NA	E2006|Placebo	Drug|Drug	sleep initiation and maintenance disorders	Adults|Chronic Insomnia|Elderly	Parallel Assignment	Interventional	Treatment	Randomized	A Multicenter, Randomized, Double-blind, Placebo-controlled, Parallel-group, Bayesian Adaptive Randomization Design, Dose Response Study of the Efficacy of E2006 in Adults and Elderly Subjects With Chronic Insomnia	2	LS Mean Difference	0.13	0.649	ANCOVA	-0.44	0.7	95		NA	All	291	Completed	Phase 2
NCT01995838	4378079	8014662	Mean Change From Baseline in Karolinska Sleepiness Scale (KSS) Score at End of Treatment	NA	E2006|Placebo	Drug|Drug	sleep initiation and maintenance disorders	Adults|Chronic Insomnia|Elderly	Parallel Assignment	Interventional	Treatment	Randomized	A Multicenter, Randomized, Double-blind, Placebo-controlled, Parallel-group, Bayesian Adaptive Randomization Design, Dose Response Study of the Efficacy of E2006 in Adults and Elderly Subjects With Chronic Insomnia	2	LS Mean Difference	0.68	0.0063	ANCOVA	0.19	1.17	95		NA	All	291	Completed	Phase 2
NCT01995838	4378080	8014662	Mean Change From Baseline in Karolinska Sleepiness Scale (KSS) Score at End of Treatment	NA	E2006|Placebo	Drug|Drug	sleep initiation and maintenance disorders	Adults|Chronic Insomnia|Elderly	Parallel Assignment	Interventional	Treatment	Randomized	A Multicenter, Randomized, Double-blind, Placebo-controlled, Parallel-group, Bayesian Adaptive Randomization Design, Dose Response Study of the Efficacy of E2006 in Adults and Elderly Subjects With Chronic Insomnia	2	LS Mean Difference	0.38	0.1071	ANCOVA	-0.08	0.85	95		NA	All	291	Completed	Phase 2
NCT01996241	4378031	8014635	Number of Participants Married and Co-habiting With Husband [by Trial End Line]	NA	Multi-level, structural and norms-based intervention	Behavioral	neoplasm metastasis	Child Marriage|Secondary School Entry and Completion	Parallel Assignment	Interventional	Prevention	Randomized	Evaluation of an Intervention for Adolescent Girls in Karnataka	2	Odds Ratio (OR)	0.83	0.45	Regression, Logistic	0.5	1.34	95		NA	Female	2457	Completed	N/A
NCT01996241	4378032	8014636	Number of Participants Having Sexual Debut [by Trial End Line]	NA	Multi-level, structural and norms-based intervention	Behavioral	neoplasm metastasis	Child Marriage|Secondary School Entry and Completion	Parallel Assignment	Interventional	Prevention	Randomized	Evaluation of an Intervention for Adolescent Girls in Karnataka	2	Odds Ratio (OR)	1.05	0.79	Regression, Logistic	0.7	1.55	95		NA	Female	2457	Completed	N/A
NCT01996241	4378033	8014637	Number of Participants Passing 10th Standard [Pass 10th Standard Exam]	NA	Multi-level, structural and norms-based intervention	Behavioral	neoplasm metastasis	Child Marriage|Secondary School Entry and Completion	Parallel Assignment	Interventional	Prevention	Randomized	Evaluation of an Intervention for Adolescent Girls in Karnataka	2	Odds Ratio (OR)	0.83	0.26	Regression, Logistic	0.6	1.15	95		NA	Female	2457	Completed	N/A
NCT01996241	4378034	8014638	Number of Participants Entering Into 8th Standard [Start Secondary School]	NA	Multi-level, structural and norms-based intervention	Behavioral	neoplasm metastasis	Child Marriage|Secondary School Entry and Completion	Parallel Assignment	Interventional	Prevention	Randomized	Evaluation of an Intervention for Adolescent Girls in Karnataka	2	Odds Ratio (OR)	1.32	0.331	Regression, Logistic	0.2	2.31	95		NA	Female	2457	Completed	N/A
NCT01996241	4378035	8014639	Number of Participants Married [by Trial End Line]	NA	Multi-level, structural and norms-based intervention	Behavioral	neoplasm metastasis	Child Marriage|Secondary School Entry and Completion	Parallel Assignment	Interventional	Prevention	Randomized	Evaluation of an Intervention for Adolescent Girls in Karnataka	2	Odds Ratio (OR)	1	0.98	Regression, Logistic	0.7	1.4	95		NA	Female	2457	Completed	N/A
NCT01996241	4378036	8014640	Number of Participants Completing Secondary School [Sit 10th Standard Exam]	NA	Multi-level, structural and norms-based intervention	Behavioral	neoplasm metastasis	Child Marriage|Secondary School Entry and Completion	Parallel Assignment	Interventional	Prevention	Randomized	Evaluation of an Intervention for Adolescent Girls in Karnataka	2	Odds Ratio (OR)	1.01	0.98	Regression, Logistic	0.7	1.38	95		NA	Female	2457	Completed	N/A
NCT01996319	4378029	8014623	Change From Baseline in the Comparison of QVA149 Versus Placebo With Respect to Average Physical Activity Level	NA	QVA149|Placebo	Drug|Drug	pulmonary disease, chronic obstructive|lung diseases, obstructive|lung diseases	Chronic Obstructive Pulmonary Disease	Crossover Assignment	Interventional	Treatment	Randomized	Randomized, Double-blind, Placebo-controlled, Multicenter, Cross-over Study to Assess the Effects of a 3 Week Therapy Each With QVA149 Versus Placebo on Pulmonary Function and Average Physical Activity Levels in Patients With COPD.	2	Null hypoth	36.7126	0.0399	ANCOVA	1.7241	71.7011	95		NA	All	194	Completed	Phase 3
NCT01996319	4378030	8014624	Change From Baseline in Peak Inspiratory Capacity (IC) Comparison Between QVA149 and Placebo	NA	QVA149|Placebo	Drug|Drug	pulmonary disease, chronic obstructive|lung diseases, obstructive|lung diseases	Chronic Obstructive Pulmonary Disease	Crossover Assignment	Interventional	Treatment	Randomized	Randomized, Double-blind, Placebo-controlled, Multicenter, Cross-over Study to Assess the Effects of a 3 Week Therapy Each With QVA149 Versus Placebo on Pulmonary Function and Average Physical Activity Levels in Patients With COPD.	2	null hypoth	0.2021	0.0001	ANCOVA	0.1583	0.246	95		NA	All	194	Completed	Phase 3
NCT01996644	4378026	8014609	Body Mass Index	NA	Placebo vs Setraline|Setraline	Drug|Drug	bulimia nervosa|bulimia|anorexia	Anorexia and Bulimia Nervosa	Parallel Assignment	Interventional	Treatment	Randomized	A Double Blind Clinical Trial of DCS for Food Anxiety	2		NA	0.043	ANOVA					NA	All	47	Completed	N/A
NCT01996826	4378016	8014592	Incidence of Systemic Adverse Events	carboxymethylcellulose sodium|bevacizumab	Avastin® (bevacizumab)|0.9% NaCl & Refresh Liquigel	Drug|Drug	corneal neovascularization|neovascularization, pathologic	Corneal Graft Failure|Corneal Neovascularization	Parallel Assignment	Interventional	Treatment	Randomized	A Multi-Center Study of the Safety and Efficacy of Bevacizumab in High-Risk Corneal Transplant Survival	2	Risk Ratio (RR)	1.95	0.99	Fisher Exact	0.26	14.5	95		NA	All	75	Completed	Phase 1/Phase 2
NCT01996826	4378018	8014592	Incidence of Systemic Adverse Events	carboxymethylcellulose sodium|bevacizumab	Avastin® (bevacizumab)|0.9% NaCl & Refresh Liquigel	Drug|Drug	corneal neovascularization|neovascularization, pathologic	Corneal Graft Failure|Corneal Neovascularization	Parallel Assignment	Interventional	Treatment	Randomized	A Multi-Center Study of the Safety and Efficacy of Bevacizumab in High-Risk Corneal Transplant Survival	2	Risk Ratio (RR)	0.92	0.24	Fisher Exact	0.79	1.02	95		NA	All	75	Completed	Phase 1/Phase 2
NCT01996826	4378017	8014592	Incidence of Systemic Adverse Events	carboxymethylcellulose sodium|bevacizumab	Avastin® (bevacizumab)|0.9% NaCl & Refresh Liquigel	Drug|Drug	corneal neovascularization|neovascularization, pathologic	Corneal Graft Failure|Corneal Neovascularization	Parallel Assignment	Interventional	Treatment	Randomized	A Multi-Center Study of the Safety and Efficacy of Bevacizumab in High-Risk Corneal Transplant Survival	2	Risk Ratio (RR)	1.62	0.4	Fisher Exact	0.68	3.9	95		NA	All	75	Completed	Phase 1/Phase 2
NCT01996826	4378015	8014592	Incidence of Systemic Adverse Events	carboxymethylcellulose sodium|bevacizumab	Avastin® (bevacizumab)|0.9% NaCl & Refresh Liquigel	Drug|Drug	corneal neovascularization|neovascularization, pathologic	Corneal Graft Failure|Corneal Neovascularization	Parallel Assignment	Interventional	Treatment	Randomized	A Multi-Center Study of the Safety and Efficacy of Bevacizumab in High-Risk Corneal Transplant Survival	2	Risk Ratio (RR)	1.9	0.99	Fisher Exact	0.26	14.5	95		NA	All	75	Completed	Phase 1/Phase 2
NCT01996826	4378019	8014593	Number of Participants Experiencing Ocular Adverse Events	carboxymethylcellulose sodium|bevacizumab	Avastin® (bevacizumab)|0.9% NaCl & Refresh Liquigel	Drug|Drug	corneal neovascularization|neovascularization, pathologic	Corneal Graft Failure|Corneal Neovascularization	Parallel Assignment	Interventional	Treatment	Randomized	A Multi-Center Study of the Safety and Efficacy of Bevacizumab in High-Risk Corneal Transplant Survival	2	Risk Ratio (RR)	0.63	0.51	Fisher Exact	0.2	1.9	95		NA	All	75	Completed	Phase 1/Phase 2
NCT01996826	4378022	8014593	Number of Participants Experiencing Ocular Adverse Events	carboxymethylcellulose sodium|bevacizumab	Avastin® (bevacizumab)|0.9% NaCl & Refresh Liquigel	Drug|Drug	corneal neovascularization|neovascularization, pathologic	Corneal Graft Failure|Corneal Neovascularization	Parallel Assignment	Interventional	Treatment	Randomized	A Multi-Center Study of the Safety and Efficacy of Bevacizumab in High-Risk Corneal Transplant Survival	2	Risk Ratio (RR)	0.92	0.36	Fisher Exact	0.78	1.06	95		NA	All	75	Completed	Phase 1/Phase 2
NCT01996826	4378020	8014593	Number of Participants Experiencing Ocular Adverse Events	carboxymethylcellulose sodium|bevacizumab	Avastin® (bevacizumab)|0.9% NaCl & Refresh Liquigel	Drug|Drug	corneal neovascularization|neovascularization, pathologic	Corneal Graft Failure|Corneal Neovascularization	Parallel Assignment	Interventional	Treatment	Randomized	A Multi-Center Study of the Safety and Efficacy of Bevacizumab in High-Risk Corneal Transplant Survival	2	Risk Ratio (RR)	0.95	0.99	Fisher Exact	0.41	2.2	95		NA	All	75	Completed	Phase 1/Phase 2
NCT01996826	4378021	8014593	Number of Participants Experiencing Ocular Adverse Events	carboxymethylcellulose sodium|bevacizumab	Avastin® (bevacizumab)|0.9% NaCl & Refresh Liquigel	Drug|Drug	corneal neovascularization|neovascularization, pathologic	Corneal Graft Failure|Corneal Neovascularization	Parallel Assignment	Interventional	Treatment	Randomized	A Multi-Center Study of the Safety and Efficacy of Bevacizumab in High-Risk Corneal Transplant Survival	2	Risk Ratio (RR)	0.95	0.82	Fisher Exact	0.63	1.4	95		NA	All	75	Completed	Phase 1/Phase 2
NCT01996826	4378023	8014594	Endothelial Rejection Rate	carboxymethylcellulose sodium|bevacizumab	Avastin® (bevacizumab)|0.9% NaCl & Refresh Liquigel	Drug|Drug	corneal neovascularization|neovascularization, pathologic	Corneal Graft Failure|Corneal Neovascularization	Parallel Assignment	Interventional	Treatment	Randomized	A Multi-Center Study of the Safety and Efficacy of Bevacizumab in High-Risk Corneal Transplant Survival	2	Hazard Ratio (HR)	0.35	0.1	Log Rank	0.12	1.14	95		NA	All	75	Completed	Phase 1/Phase 2
NCT01997229	4378014	8014545	Myasthenia Gravis Activities of Daily Living Profile (MG-ADL): Change From Baseline in MG-ADL Total Score at Week 26 by Worst-Rank Analysis of Covariance (ANCOVA)	NA	Eculizumab|Placebo	Biological|Drug	muscle weakness|myasthenia gravis	Refractory Generalized Myasthenia Gravis	Parallel Assignment	Interventional	Treatment	Randomized	Safety and Efficacy of Eculizumab in Refractory Generalized Myasthenia Gravis (REGAIN Study)	2	Mean Difference (Net)	-11.7	0.0698	ANCOVA	-24.33	0.96	95		NA	All	125	Completed	Phase 3
NCT01997333	4378011	8014529	Overall Survival	capecitabine	CDX-011|Capecitabine	Drug|Drug	triple negative breast neoplasms|breast neoplasms	Metastatic gpNMB Over-expressing Triple Negative Breast Cancer	Parallel Assignment	Interventional	Treatment	Randomized	Study of Glembatumumab Vedotin (CDX-011) in Patients With Metastatic, gpNMB Over-Expressing, Triple Negative Breast Cancer	2		NA	0.726	Log Rank					NA	All	327	Completed	Phase 2
NCT01997333	4378012	8014531	Objective Response Rate (ORR)	capecitabine	CDX-011|Capecitabine	Drug|Drug	triple negative breast neoplasms|breast neoplasms	Metastatic gpNMB Over-expressing Triple Negative Breast Cancer	Parallel Assignment	Interventional	Treatment	Randomized	Study of Glembatumumab Vedotin (CDX-011) in Patients With Metastatic, gpNMB Over-Expressing, Triple Negative Breast Cancer	2		NA	0.264	Cochran-Mantel-Haenszel					NA	All	327	Completed	Phase 2
NCT01997333	4378013	8014532	Progression Free Survival (PFS)	capecitabine	CDX-011|Capecitabine	Drug|Drug	triple negative breast neoplasms|breast neoplasms	Metastatic gpNMB Over-expressing Triple Negative Breast Cancer	Parallel Assignment	Interventional	Treatment	Randomized	Study of Glembatumumab Vedotin (CDX-011) in Patients With Metastatic, gpNMB Over-Expressing, Triple Negative Breast Cancer	2		NA	0.761	Log Rank					NA	All	327	Completed	Phase 2
NCT01998243	4378005	8014480	Percentage of Re-operations	NA	Intragastric Balloon (IGB), group A|diet, control group B	Device|Other	obesity|obesity, morbid	Morbid Obesity	Parallel Assignment	Interventional	Treatment	Randomized	Usefulness and Safeness Of Intra-Gastric Balloon Before Bariatric Surgery In Morbid Obesity	2		NA	0.673	Fisher Exact					NA	All	81	Completed	N/A
NCT01998243	4378006	8014481	Rate of Surgical Conversion to Open Surgery	NA	Intragastric Balloon (IGB), group A|diet, control group B	Device|Other	obesity|obesity, morbid	Morbid Obesity	Parallel Assignment	Interventional	Treatment	Randomized	Usefulness and Safeness Of Intra-Gastric Balloon Before Bariatric Surgery In Morbid Obesity	2		NA	1	Fisher Exact					NA	All	81	Completed	N/A
NCT01998243	4378007	8014482	Hospital Stay,	NA	Intragastric Balloon (IGB), group A|diet, control group B	Device|Other	obesity|obesity, morbid	Morbid Obesity	Parallel Assignment	Interventional	Treatment	Randomized	Usefulness and Safeness Of Intra-Gastric Balloon Before Bariatric Surgery In Morbid Obesity	2		NA	0.937	Wilcoxon (Mann-Whitney)					NA	All	81	Completed	N/A
NCT01998243	4378008	8014483	Total Postsurgical Morbidity	NA	Intragastric Balloon (IGB), group A|diet, control group B	Device|Other	obesity|obesity, morbid	Morbid Obesity	Parallel Assignment	Interventional	Treatment	Randomized	Usefulness and Safeness Of Intra-Gastric Balloon Before Bariatric Surgery In Morbid Obesity	2	Risk Ratio (RR)	1.59	0.144	Chi-squared	0.84	3.01	95		NA	All	81	Completed	N/A
NCT01998243	4378009	8014484	Postsurgical Morbidity on Both Arms of the Study	NA	Intragastric Balloon (IGB), group A|diet, control group B	Device|Other	obesity|obesity, morbid	Morbid Obesity	Parallel Assignment	Interventional	Treatment	Randomized	Usefulness and Safeness Of Intra-Gastric Balloon Before Bariatric Surgery In Morbid Obesity	2	Risk Ratio (RR)	1.2	0.689	Chi-squared	0.53	2.6	95		NA	All	81	Completed	N/A
NCT01998399	4378003	8014473	All-cause Mortality	ticagrelor	Ticagrelor|Placebo	Drug|Drug	pneumonia	Community Acquired Pneumonia, Severe	Parallel Assignment	Interventional	Treatment	Randomized	Ticagrelor in Severe Community Acquired Pneumonia	2		NA	0.41	Chi-squared					NA	All	25	Terminated	Phase 2
NCT01998880	4377995	8014424	Percentage of Participants With Best Overall Response	chlorambucil|obinutuzumab|rituximab	obinutuzumab|rituximab|chlorambucil	Drug|Drug|Drug	leukemia, lymphocytic, chronic, b-cell|leukemia, lymphoid|leukemia	Lymphocytic Leukemia, Chronic	Parallel Assignment	Interventional	Treatment	Randomized	CLL11: A Study of Rituximab With Chlorambucil or Chlorambucil Alone in Patients With Previously Untreated Chronic Lymphocytic Leukemia (Stage 1b)	3	Difference in Response Rates	33.04	0.0001	Chi-squared	22.1	43.9	95		NA	All	787	Completed	Phase 3
NCT01998880	4377996	8014425	Duration of Response	chlorambucil|obinutuzumab|rituximab	obinutuzumab|rituximab|chlorambucil	Drug|Drug|Drug	leukemia, lymphocytic, chronic, b-cell|leukemia, lymphoid|leukemia	Lymphocytic Leukemia, Chronic	Parallel Assignment	Interventional	Treatment	Randomized	CLL11: A Study of Rituximab With Chlorambucil or Chlorambucil Alone in Patients With Previously Untreated Chronic Lymphocytic Leukemia (Stage 1b)	3	Hazard Ratio (stratified)	0.45	0.0001	Log Rank, Stratified	0.31	0.65	95		NA	All	787	Completed	Phase 3
NCT01998880	4377997	8014426	Time to Re-Treatment/New-antileukemic Therapy	chlorambucil|obinutuzumab|rituximab	obinutuzumab|rituximab|chlorambucil	Drug|Drug|Drug	leukemia, lymphocytic, chronic, b-cell|leukemia, lymphoid|leukemia	Lymphocytic Leukemia, Chronic	Parallel Assignment	Interventional	Treatment	Randomized	CLL11: A Study of Rituximab With Chlorambucil or Chlorambucil Alone in Patients With Previously Untreated Chronic Lymphocytic Leukemia (Stage 1b)	3	Hazard Ratio (stratified)	0.4	0.0001	Log Rank, Stratified	0.3	0.53	95		NA	All	787	Completed	Phase 3
NCT01998880	4377998	8014430	Progression Free Survival Based on Independent Review Committee (IRC) Data	chlorambucil|obinutuzumab|rituximab	obinutuzumab|rituximab|chlorambucil	Drug|Drug|Drug	leukemia, lymphocytic, chronic, b-cell|leukemia, lymphoid|leukemia	Lymphocytic Leukemia, Chronic	Parallel Assignment	Interventional	Treatment	Randomized	CLL11: A Study of Rituximab With Chlorambucil or Chlorambucil Alone in Patients With Previously Untreated Chronic Lymphocytic Leukemia (Stage 1b)	3	Hazard Ratio (HR)	0.46	0.0001	Log-ranked, Stratified	0.35	0.61	95		NA	All	787	Completed	Phase 3
NCT01998880	4377999	8014432	Percentage of Participants With End of Treatment Response (EOTR)	chlorambucil|obinutuzumab|rituximab	obinutuzumab|rituximab|chlorambucil	Drug|Drug|Drug	leukemia, lymphocytic, chronic, b-cell|leukemia, lymphoid|leukemia	Lymphocytic Leukemia, Chronic	Parallel Assignment	Interventional	Treatment	Randomized	CLL11: A Study of Rituximab With Chlorambucil or Chlorambucil Alone in Patients With Previously Untreated Chronic Lymphocytic Leukemia (Stage 1b)	3	Mean Difference (Final Values)	34.31	0.0001	Chi-squared	23.5	45.1	95		NA	All	787	Completed	Phase 3
NCT01998880	4378000	8014433	Overall Survival	chlorambucil|obinutuzumab|rituximab	obinutuzumab|rituximab|chlorambucil	Drug|Drug|Drug	leukemia, lymphocytic, chronic, b-cell|leukemia, lymphoid|leukemia	Lymphocytic Leukemia, Chronic	Parallel Assignment	Interventional	Treatment	Randomized	CLL11: A Study of Rituximab With Chlorambucil or Chlorambucil Alone in Patients With Previously Untreated Chronic Lymphocytic Leukemia (Stage 1b)	3	Hazard Ratio (HR)	0.84	0.2841	Log Rank, Stratified	0.61	1.16	95		NA	All	787	Completed	Phase 3
NCT01998880	4378001	8014434	Event Free Survival	chlorambucil|obinutuzumab|rituximab	obinutuzumab|rituximab|chlorambucil	Drug|Drug|Drug	leukemia, lymphocytic, chronic, b-cell|leukemia, lymphoid|leukemia	Lymphocytic Leukemia, Chronic	Parallel Assignment	Interventional	Treatment	Randomized	CLL11: A Study of Rituximab With Chlorambucil or Chlorambucil Alone in Patients With Previously Untreated Chronic Lymphocytic Leukemia (Stage 1b)	3	Hazard Ratio (HR)	0.39	0.0001	Log Rank, Stratified	0.31	0.5	95		NA	All	787	Completed	Phase 3
NCT01998880	4378002	8014436	Progression-free Survival (PFS)	chlorambucil|obinutuzumab|rituximab	obinutuzumab|rituximab|chlorambucil	Drug|Drug|Drug	leukemia, lymphocytic, chronic, b-cell|leukemia, lymphoid|leukemia	Lymphocytic Leukemia, Chronic	Parallel Assignment	Interventional	Treatment	Randomized	CLL11: A Study of Rituximab With Chlorambucil or Chlorambucil Alone in Patients With Previously Untreated Chronic Lymphocytic Leukemia (Stage 1b)	3	Hazard Ratio (HR)	0.46	0.0001	Log Rank, Stratified	0.36	0.59	95		NA	All	787	Completed	Phase 3
NCT01998906	4377990	8014409	Overall Survival	trastuzumab|doxorubicin|paclitaxel	Trastuzumab|Doxorubicin|Paclitaxel|CMF	Drug|Drug|Drug|Drug	breast neoplasms	Breast Cancer	Parallel Assignment	Interventional	Treatment	Randomized	A Study of Herceptin (Trastuzumab) in Combination Chemotherapy in Women With Locally Advanced Breast Cancer	3	Hazard Ratio (HR)	0.59	0.0555	Log Rank	0.35	1.02	95		NA	Female	330	Completed	Phase 3
NCT01998906	4377991	8014411	Event-Free Survival	trastuzumab|doxorubicin|paclitaxel	Trastuzumab|Doxorubicin|Paclitaxel|CMF	Drug|Drug|Drug|Drug	breast neoplasms	Breast Cancer	Parallel Assignment	Interventional	Treatment	Randomized	A Study of Herceptin (Trastuzumab) in Combination Chemotherapy in Women With Locally Advanced Breast Cancer	3	Hazard Ratio (HR)	0.65	0.0275	Log Rank	0.44	0.96	95		NA	Female	330	Completed	Phase 3
NCT01998906	4377992	8014413	Percentage of Participants Achieving Either Complete Response (CR) or Partial Response (PR) According to Modified Response Evaluation Criteria in Solid Tumors (RECIST) Criteria	trastuzumab|doxorubicin|paclitaxel	Trastuzumab|Doxorubicin|Paclitaxel|CMF	Drug|Drug|Drug|Drug	breast neoplasms	Breast Cancer	Parallel Assignment	Interventional	Treatment	Randomized	A Study of Herceptin (Trastuzumab) in Combination Chemotherapy in Women With Locally Advanced Breast Cancer	3	Mean Difference (Final Values)	6.4	0.3077	Chi-squared	-6.4	19.1	95		NA	Female	330	Completed	Phase 3
NCT01998906	4377993	8014414	Percentage of Participants With Total Pathological Complete Response (tpCR)	trastuzumab|doxorubicin|paclitaxel	Trastuzumab|Doxorubicin|Paclitaxel|CMF	Drug|Drug|Drug|Drug	breast neoplasms	Breast Cancer	Parallel Assignment	Interventional	Treatment	Randomized	A Study of Herceptin (Trastuzumab) in Combination Chemotherapy in Women With Locally Advanced Breast Cancer	3	Mean Difference (Final Values)	19.3	0.0014	Chi-squared	7.2	31.4	95		NA	Female	330	Completed	Phase 3
NCT01998906	4377994	8014415	Percentage of Participants With Breast Pathological Complete Response (bpCR)	trastuzumab|doxorubicin|paclitaxel	Trastuzumab|Doxorubicin|Paclitaxel|CMF	Drug|Drug|Drug|Drug	breast neoplasms	Breast Cancer	Parallel Assignment	Interventional	Treatment	Randomized	A Study of Herceptin (Trastuzumab) in Combination Chemotherapy in Women With Locally Advanced Breast Cancer	3	Mean Difference (Final Values)	17.6	0.0051	Chi-squared	5	30.2	95		NA	Female	330	Completed	Phase 3
NCT01998919	4377980	8014397	Overall Survival	gemcitabine|carboplatin|erlotinib hydrochloride	erlotinib [Tarceva]|placebo|gemcitabine|cisplatin|carboplatin	Drug|Drug|Drug|Drug|Drug	carcinoma, non-small-cell lung|lung neoplasms	Non-Small Cell Lung Cancer	Parallel Assignment	Interventional	Treatment	Randomized	A Study of Tarceva (Erlotinib) in Combination With Platinum Based Chemotherapy in Patients With Non-Small Cell Lung Cancer.	2		NA	0.5991	Log Rank					NA	All	154	Completed	Phase 2
NCT01998919	4377979	8014397	Overall Survival	gemcitabine|carboplatin|erlotinib hydrochloride	erlotinib [Tarceva]|placebo|gemcitabine|cisplatin|carboplatin	Drug|Drug|Drug|Drug|Drug	carcinoma, non-small-cell lung|lung neoplasms	Non-Small Cell Lung Cancer	Parallel Assignment	Interventional	Treatment	Randomized	A Study of Tarceva (Erlotinib) in Combination With Platinum Based Chemotherapy in Patients With Non-Small Cell Lung Cancer.	2	Hazard Ratio (HR)	0.84	0.3774	Wald test	0.58	1.23	95		NA	All	154	Completed	Phase 2
NCT01998919	4377981	8014398	Progression-Free Survival (PFS)	gemcitabine|carboplatin|erlotinib hydrochloride	erlotinib [Tarceva]|placebo|gemcitabine|cisplatin|carboplatin	Drug|Drug|Drug|Drug|Drug	carcinoma, non-small-cell lung|lung neoplasms	Non-Small Cell Lung Cancer	Parallel Assignment	Interventional	Treatment	Randomized	A Study of Tarceva (Erlotinib) in Combination With Platinum Based Chemotherapy in Patients With Non-Small Cell Lung Cancer.	2	Hazard Ratio (HR)	0.47	0.0001	Wald test	0.33	0.68	95		NA	All	154	Completed	Phase 2
NCT01998919	4377982	8014398	Progression-Free Survival (PFS)	gemcitabine|carboplatin|erlotinib hydrochloride	erlotinib [Tarceva]|placebo|gemcitabine|cisplatin|carboplatin	Drug|Drug|Drug|Drug|Drug	carcinoma, non-small-cell lung|lung neoplasms	Non-Small Cell Lung Cancer	Parallel Assignment	Interventional	Treatment	Randomized	A Study of Tarceva (Erlotinib) in Combination With Platinum Based Chemotherapy in Patients With Non-Small Cell Lung Cancer.	2		NA	0.0001	Log Rank					NA	All	154	Completed	Phase 2
NCT01998919	4377983	8014399	Time to Progression	gemcitabine|carboplatin|erlotinib hydrochloride	erlotinib [Tarceva]|placebo|gemcitabine|cisplatin|carboplatin	Drug|Drug|Drug|Drug|Drug	carcinoma, non-small-cell lung|lung neoplasms	Non-Small Cell Lung Cancer	Parallel Assignment	Interventional	Treatment	Randomized	A Study of Tarceva (Erlotinib) in Combination With Platinum Based Chemotherapy in Patients With Non-Small Cell Lung Cancer.	2	Hazard Ratio (HR)	0.48	0.0001	Wald Test	0.33	0.7	95		NA	All	154	Completed	Phase 2
NCT01998919	4377984	8014399	Time to Progression	gemcitabine|carboplatin|erlotinib hydrochloride	erlotinib [Tarceva]|placebo|gemcitabine|cisplatin|carboplatin	Drug|Drug|Drug|Drug|Drug	carcinoma, non-small-cell lung|lung neoplasms	Non-Small Cell Lung Cancer	Parallel Assignment	Interventional	Treatment	Randomized	A Study of Tarceva (Erlotinib) in Combination With Platinum Based Chemotherapy in Patients With Non-Small Cell Lung Cancer.	2		NA	0.0004	Log Rank					NA	All	154	Completed	Phase 2
NCT01998919	4377986	8014400	Duration of Response	gemcitabine|carboplatin|erlotinib hydrochloride	erlotinib [Tarceva]|placebo|gemcitabine|cisplatin|carboplatin	Drug|Drug|Drug|Drug|Drug	carcinoma, non-small-cell lung|lung neoplasms	Non-Small Cell Lung Cancer	Parallel Assignment	Interventional	Treatment	Randomized	A Study of Tarceva (Erlotinib) in Combination With Platinum Based Chemotherapy in Patients With Non-Small Cell Lung Cancer.	2		NA	0.0075	Log Rank					NA	All	154	Completed	Phase 2
NCT01998919	4377985	8014400	Duration of Response	gemcitabine|carboplatin|erlotinib hydrochloride	erlotinib [Tarceva]|placebo|gemcitabine|cisplatin|carboplatin	Drug|Drug|Drug|Drug|Drug	carcinoma, non-small-cell lung|lung neoplasms	Non-Small Cell Lung Cancer	Parallel Assignment	Interventional	Treatment	Randomized	A Study of Tarceva (Erlotinib) in Combination With Platinum Based Chemotherapy in Patients With Non-Small Cell Lung Cancer.	2	Hazard Ratio (HR)	0.42	0.0099	Wald test	0.22	0.81	95		NA	All	154	Completed	Phase 2
NCT01998919	4377987	8014401	Percentage of Participants With Confirmed CR or PR as Assessed by RECIST	gemcitabine|carboplatin|erlotinib hydrochloride	erlotinib [Tarceva]|placebo|gemcitabine|cisplatin|carboplatin	Drug|Drug|Drug|Drug|Drug	carcinoma, non-small-cell lung|lung neoplasms	Non-Small Cell Lung Cancer	Parallel Assignment	Interventional	Treatment	Randomized	A Study of Tarceva (Erlotinib) in Combination With Platinum Based Chemotherapy in Patients With Non-Small Cell Lung Cancer.	2	Mean Difference (Final Values)	12.48	NA		-2.7	27.7	95		NA	All	154	Completed	Phase 2
NCT01998919	4377988	8014402	Percentage of Participants With Non-Progression at Week 16 as Assessed by RECIST	gemcitabine|carboplatin|erlotinib hydrochloride	erlotinib [Tarceva]|placebo|gemcitabine|cisplatin|carboplatin	Drug|Drug|Drug|Drug|Drug	carcinoma, non-small-cell lung|lung neoplasms	Non-Small Cell Lung Cancer	Parallel Assignment	Interventional	Treatment	Randomized	A Study of Tarceva (Erlotinib) in Combination With Platinum Based Chemotherapy in Patients With Non-Small Cell Lung Cancer.	2	Mean Difference (Final Values)	10.63	NA		-5.6	26.8	95		NA	All	154	Completed	Phase 2
NCT01998919	4377989	8014403	Percentage of Participants With Non-Progression at Week 8 as Assessed by Response Evaluation Criteria in Solid Tumors (RECIST)	gemcitabine|carboplatin|erlotinib hydrochloride	erlotinib [Tarceva]|placebo|gemcitabine|cisplatin|carboplatin	Drug|Drug|Drug|Drug|Drug	carcinoma, non-small-cell lung|lung neoplasms	Non-Small Cell Lung Cancer	Parallel Assignment	Interventional	Treatment	Randomized	A Study of Tarceva (Erlotinib) in Combination With Platinum Based Chemotherapy in Patients With Non-Small Cell Lung Cancer.	2	Mean Difference (Final Values)	3.34	NA		-10.3	17	95		NA	All	154	Completed	Phase 2
NCT01998984	4377970	8014378	Percentage of Participants With Partial Clearance of AKs	NA	ingenol mebutate|Placebo	Drug|Other	keratosis|keratosis, actinic	Actinic Keratosis	Parallel Assignment	Interventional	Treatment	Randomized	Efficacy and Safety of Ingenol Mebutate Gel 0.06% When Applied Once Daily for 2, 3 or 4 Consecutive Days to a Treatment Area of Approximately 250 cm2 on Trunk and Extremities in Subjects With Actinic Keratosis	4	Relative risk	1.2	0.28	Cochran-Mantel-Haenszel	0.86	1.65	95		NA	All	266	Completed	Phase 2
NCT01998984	4377971	8014378	Percentage of Participants With Partial Clearance of AKs	NA	ingenol mebutate|Placebo	Drug|Other	keratosis|keratosis, actinic	Actinic Keratosis	Parallel Assignment	Interventional	Treatment	Randomized	Efficacy and Safety of Ingenol Mebutate Gel 0.06% When Applied Once Daily for 2, 3 or 4 Consecutive Days to a Treatment Area of Approximately 250 cm2 on Trunk and Extremities in Subjects With Actinic Keratosis	4	Relative risk	25.2	0.002	Cochran-Mantel-Haenszel	3.39	187.4	95		NA	All	266	Completed	Phase 2
NCT01998984	4377972	8014378	Percentage of Participants With Partial Clearance of AKs	NA	ingenol mebutate|Placebo	Drug|Other	keratosis|keratosis, actinic	Actinic Keratosis	Parallel Assignment	Interventional	Treatment	Randomized	Efficacy and Safety of Ingenol Mebutate Gel 0.06% When Applied Once Daily for 2, 3 or 4 Consecutive Days to a Treatment Area of Approximately 250 cm2 on Trunk and Extremities in Subjects With Actinic Keratosis	4	Relative risk	32.26	0.001	Cochran-Mantel-Haenszel	4.39	236.8	95		NA	All	266	Completed	Phase 2
NCT01998984	4377974	8014379	Percentage of Reduction in Actinic Keratosis (AK) Lesion Count From Baseline (Day 1) (Multiple Imputation)	NA	ingenol mebutate|Placebo	Drug|Other	keratosis|keratosis, actinic	Actinic Keratosis	Parallel Assignment	Interventional	Treatment	Randomized	Efficacy and Safety of Ingenol Mebutate Gel 0.06% When Applied Once Daily for 2, 3 or 4 Consecutive Days to a Treatment Area of Approximately 250 cm2 on Trunk and Extremities in Subjects With Actinic Keratosis	4	Ratio of adjusted mean	0.36	0.001	Negative binomial regression	0.29	0.45	95		NA	All	266	Completed	Phase 2
NCT01998984	4377975	8014379	Percentage of Reduction in Actinic Keratosis (AK) Lesion Count From Baseline (Day 1) (Multiple Imputation)	NA	ingenol mebutate|Placebo	Drug|Other	keratosis|keratosis, actinic	Actinic Keratosis	Parallel Assignment	Interventional	Treatment	Randomized	Efficacy and Safety of Ingenol Mebutate Gel 0.06% When Applied Once Daily for 2, 3 or 4 Consecutive Days to a Treatment Area of Approximately 250 cm2 on Trunk and Extremities in Subjects With Actinic Keratosis	4	Ratio of adjusted mean	0.4	0.001	Negative binomial regression	0.32	0.51	95		NA	All	266	Completed	Phase 2
NCT01998984	4377973	8014379	Percentage of Reduction in Actinic Keratosis (AK) Lesion Count From Baseline (Day 1) (Multiple Imputation)	NA	ingenol mebutate|Placebo	Drug|Other	keratosis|keratosis, actinic	Actinic Keratosis	Parallel Assignment	Interventional	Treatment	Randomized	Efficacy and Safety of Ingenol Mebutate Gel 0.06% When Applied Once Daily for 2, 3 or 4 Consecutive Days to a Treatment Area of Approximately 250 cm2 on Trunk and Extremities in Subjects With Actinic Keratosis	4	Ratio of adjusted mean	0.89	0.36	Negative binomial regression	0.7	1.14	95		NA	All	266	Completed	Phase 2
NCT01998984	4377977	8014380	Percentage of Participants With Complete Clearance of Actinic Keratosis Lesions (AKs)	NA	ingenol mebutate|Placebo	Drug|Other	keratosis|keratosis, actinic	Actinic Keratosis	Parallel Assignment	Interventional	Treatment	Randomized	Efficacy and Safety of Ingenol Mebutate Gel 0.06% When Applied Once Daily for 2, 3 or 4 Consecutive Days to a Treatment Area of Approximately 250 cm2 on Trunk and Extremities in Subjects With Actinic Keratosis	4	Relative risk	3.51	0.051	Cochran-Mantel-Haenszel	1	12.41	95		NA	All	266	Completed	Phase 2
NCT01998984	4377978	8014380	Percentage of Participants With Complete Clearance of Actinic Keratosis Lesions (AKs)	NA	ingenol mebutate|Placebo	Drug|Other	keratosis|keratosis, actinic	Actinic Keratosis	Parallel Assignment	Interventional	Treatment	Randomized	Efficacy and Safety of Ingenol Mebutate Gel 0.06% When Applied Once Daily for 2, 3 or 4 Consecutive Days to a Treatment Area of Approximately 250 cm2 on Trunk and Extremities in Subjects With Actinic Keratosis	4	Relative risk	2.97	0.18	Cochran-Mantel-Haenszel	0.6	14.74	95		NA	All	266	Completed	Phase 2
NCT01998984	4377976	8014380	Percentage of Participants With Complete Clearance of Actinic Keratosis Lesions (AKs)	NA	ingenol mebutate|Placebo	Drug|Other	keratosis|keratosis, actinic	Actinic Keratosis	Parallel Assignment	Interventional	Treatment	Randomized	Efficacy and Safety of Ingenol Mebutate Gel 0.06% When Applied Once Daily for 2, 3 or 4 Consecutive Days to a Treatment Area of Approximately 250 cm2 on Trunk and Extremities in Subjects With Actinic Keratosis	4	Relative risk	0.47	0.25	Mantel Haenszel	0.13	1.68	95		NA	All	266	Completed	Phase 2
NCT01999218	4377959	8014346	Change From Baseline in Sitting Systolic Blood Pressure (SBP) at Week 52 Excluding Rescue Approach	sitagliptin phosphate|metformin|glimepiride|5-(4-chloro-3-(4-ethoxybenzyl)phenyl)-1-hydroxymethyl-6,8-dioxabicyclo(3.2.1)octane-2,3,4-triol	Ertugliflozin 5 mg|Ertugliflozin 10 mg|Glimerpiride|Placebo to Ertugliflozin|Placebo to Glimepiride|Metformin|Sitagliptin	Drug|Drug|Drug|Drug|Drug|Drug|Drug	diabetes mellitus|diabetes mellitus, type 2	Type 2 Diabetes Mellitus	Parallel Assignment	Interventional	Treatment	Randomized	Ertugliflozin vs. Glimepiride in Type 2 Diabetes Mellitus (T2DM) Participants on Metformin (MK-8835-002)	3	Difference in the LSM vs. Glimepiride	-4.77	0.001	Constrained Logitudinal Data Analysis	-6.29	-3.25	95		NA	All	1326	Completed	Phase 3
NCT01999218	4377958	8014346	Change From Baseline in Sitting Systolic Blood Pressure (SBP) at Week 52 Excluding Rescue Approach	sitagliptin phosphate|metformin|glimepiride|5-(4-chloro-3-(4-ethoxybenzyl)phenyl)-1-hydroxymethyl-6,8-dioxabicyclo(3.2.1)octane-2,3,4-triol	Ertugliflozin 5 mg|Ertugliflozin 10 mg|Glimerpiride|Placebo to Ertugliflozin|Placebo to Glimepiride|Metformin|Sitagliptin	Drug|Drug|Drug|Drug|Drug|Drug|Drug	diabetes mellitus|diabetes mellitus, type 2	Type 2 Diabetes Mellitus	Parallel Assignment	Interventional	Treatment	Randomized	Ertugliflozin vs. Glimepiride in Type 2 Diabetes Mellitus (T2DM) Participants on Metformin (MK-8835-002)	3	Difference in the LSM vs. Glimepiride	-3.2	0.001	Constrained Logitudinal Data Analysis	-4.73	-1.67	0.001		NA	All	1326	Completed	Phase 3
NCT01999218	4377961	8014347	Change From Baseline in Body Weight at Week 52 Excluding Rescue Approach	sitagliptin phosphate|metformin|glimepiride|5-(4-chloro-3-(4-ethoxybenzyl)phenyl)-1-hydroxymethyl-6,8-dioxabicyclo(3.2.1)octane-2,3,4-triol	Ertugliflozin 5 mg|Ertugliflozin 10 mg|Glimerpiride|Placebo to Ertugliflozin|Placebo to Glimepiride|Metformin|Sitagliptin	Drug|Drug|Drug|Drug|Drug|Drug|Drug	diabetes mellitus|diabetes mellitus, type 2	Type 2 Diabetes Mellitus	Parallel Assignment	Interventional	Treatment	Randomized	Ertugliflozin vs. Glimepiride in Type 2 Diabetes Mellitus (T2DM) Participants on Metformin (MK-8835-002)	3	Difference in LSM vs. Glimepiride	-4.29	0.001	Constrained Longitudinal Data analysis	-4.77	-3.8	95		NA	All	1326	Completed	Phase 3
NCT01999218	4377960	8014347	Change From Baseline in Body Weight at Week 52 Excluding Rescue Approach	sitagliptin phosphate|metformin|glimepiride|5-(4-chloro-3-(4-ethoxybenzyl)phenyl)-1-hydroxymethyl-6,8-dioxabicyclo(3.2.1)octane-2,3,4-triol	Ertugliflozin 5 mg|Ertugliflozin 10 mg|Glimerpiride|Placebo to Ertugliflozin|Placebo to Glimepiride|Metformin|Sitagliptin	Drug|Drug|Drug|Drug|Drug|Drug|Drug	diabetes mellitus|diabetes mellitus, type 2	Type 2 Diabetes Mellitus	Parallel Assignment	Interventional	Treatment	Randomized	Ertugliflozin vs. Glimepiride in Type 2 Diabetes Mellitus (T2DM) Participants on Metformin (MK-8835-002)	3	Difference in the LSM vs. Glimepiride	-3.87	0.001	Constrained Longitudinal Data Analysis	-4.36	-3.38	95		NA	All	1326	Completed	Phase 3
NCT01999218	4377962	8014348	Percentage of Participants With an Adverse Event of Symptomatic Hypoglycemia Up to Week 52: Excluding Rescue Approach	sitagliptin phosphate|metformin|glimepiride|5-(4-chloro-3-(4-ethoxybenzyl)phenyl)-1-hydroxymethyl-6,8-dioxabicyclo(3.2.1)octane-2,3,4-triol	Ertugliflozin 5 mg|Ertugliflozin 10 mg|Glimerpiride|Placebo to Ertugliflozin|Placebo to Glimepiride|Metformin|Sitagliptin	Drug|Drug|Drug|Drug|Drug|Drug|Drug	diabetes mellitus|diabetes mellitus, type 2	Type 2 Diabetes Mellitus	Parallel Assignment	Interventional	Treatment	Randomized	Ertugliflozin vs. Glimepiride in Type 2 Diabetes Mellitus (T2DM) Participants on Metformin (MK-8835-002)	3	Difference in % vs. Glimepiride	-16.1	0.001	Based on Miettinen & Nurminen method	-20.3	-12.2	95		NA	All	1326	Completed	Phase 3
NCT01999218	4377963	8014348	Percentage of Participants With an Adverse Event of Symptomatic Hypoglycemia Up to Week 52: Excluding Rescue Approach	sitagliptin phosphate|metformin|glimepiride|5-(4-chloro-3-(4-ethoxybenzyl)phenyl)-1-hydroxymethyl-6,8-dioxabicyclo(3.2.1)octane-2,3,4-triol	Ertugliflozin 5 mg|Ertugliflozin 10 mg|Glimerpiride|Placebo to Ertugliflozin|Placebo to Glimepiride|Metformin|Sitagliptin	Drug|Drug|Drug|Drug|Drug|Drug|Drug	diabetes mellitus|diabetes mellitus, type 2	Type 2 Diabetes Mellitus	Parallel Assignment	Interventional	Treatment	Randomized	Ertugliflozin vs. Glimepiride in Type 2 Diabetes Mellitus (T2DM) Participants on Metformin (MK-8835-002)	3	Difference in % vs. Glimepiride	-14	0.001	Based on Miettinen & Nurminen method	-18.4	-9.8	95		NA	All	1326	Completed	Phase 3
NCT01999218	4377964	8014349	Percentage of Participants Discontinuing Study Treatment Due to an AE Up to Week 104	sitagliptin phosphate|metformin|glimepiride|5-(4-chloro-3-(4-ethoxybenzyl)phenyl)-1-hydroxymethyl-6,8-dioxabicyclo(3.2.1)octane-2,3,4-triol	Ertugliflozin 5 mg|Ertugliflozin 10 mg|Glimerpiride|Placebo to Ertugliflozin|Placebo to Glimepiride|Metformin|Sitagliptin	Drug|Drug|Drug|Drug|Drug|Drug|Drug	diabetes mellitus|diabetes mellitus, type 2	Type 2 Diabetes Mellitus	Parallel Assignment	Interventional	Treatment	Randomized	Ertugliflozin vs. Glimepiride in Type 2 Diabetes Mellitus (T2DM) Participants on Metformin (MK-8835-002)	3	Difference in % vs. Glimepiride	1.5	NA		-1.7	4.7	95		NA	All	1326	Completed	Phase 3
NCT01999218	4377965	8014349	Percentage of Participants Discontinuing Study Treatment Due to an AE Up to Week 104	sitagliptin phosphate|metformin|glimepiride|5-(4-chloro-3-(4-ethoxybenzyl)phenyl)-1-hydroxymethyl-6,8-dioxabicyclo(3.2.1)octane-2,3,4-triol	Ertugliflozin 5 mg|Ertugliflozin 10 mg|Glimerpiride|Placebo to Ertugliflozin|Placebo to Glimepiride|Metformin|Sitagliptin	Drug|Drug|Drug|Drug|Drug|Drug|Drug	diabetes mellitus|diabetes mellitus, type 2	Type 2 Diabetes Mellitus	Parallel Assignment	Interventional	Treatment	Randomized	Ertugliflozin vs. Glimepiride in Type 2 Diabetes Mellitus (T2DM) Participants on Metformin (MK-8835-002)	3	Difference in % vs. Glimepiride	3	NA		-0.3	6.4	95		NA	All	1326	Completed	Phase 3
NCT01999218	4377967	8014350	Percentage of Participants Experiencing An Adverse Event (AE) Up to Week 106	sitagliptin phosphate|metformin|glimepiride|5-(4-chloro-3-(4-ethoxybenzyl)phenyl)-1-hydroxymethyl-6,8-dioxabicyclo(3.2.1)octane-2,3,4-triol	Ertugliflozin 5 mg|Ertugliflozin 10 mg|Glimerpiride|Placebo to Ertugliflozin|Placebo to Glimepiride|Metformin|Sitagliptin	Drug|Drug|Drug|Drug|Drug|Drug|Drug	diabetes mellitus|diabetes mellitus, type 2	Type 2 Diabetes Mellitus	Parallel Assignment	Interventional	Treatment	Randomized	Ertugliflozin vs. Glimepiride in Type 2 Diabetes Mellitus (T2DM) Participants on Metformin (MK-8835-002)	3	Difference in % vs. Glimepiride	1.6	NA		-4.5	7.7	95		NA	All	1326	Completed	Phase 3
NCT01999218	4377966	8014350	Percentage of Participants Experiencing An Adverse Event (AE) Up to Week 106	sitagliptin phosphate|metformin|glimepiride|5-(4-chloro-3-(4-ethoxybenzyl)phenyl)-1-hydroxymethyl-6,8-dioxabicyclo(3.2.1)octane-2,3,4-triol	Ertugliflozin 5 mg|Ertugliflozin 10 mg|Glimerpiride|Placebo to Ertugliflozin|Placebo to Glimepiride|Metformin|Sitagliptin	Drug|Drug|Drug|Drug|Drug|Drug|Drug	diabetes mellitus|diabetes mellitus, type 2	Type 2 Diabetes Mellitus	Parallel Assignment	Interventional	Treatment	Randomized	Ertugliflozin vs. Glimepiride in Type 2 Diabetes Mellitus (T2DM) Participants on Metformin (MK-8835-002)	3	Difference in % vs. Glimepiride	0.5	NA		-5.6	6.5	95		NA	All	1326	Completed	Phase 3
NCT01999218	4377968	8014351	Change From Baseline in Hemoglobin A1C (A1C) at Week 52: Excluding Rescue Approach	sitagliptin phosphate|metformin|glimepiride|5-(4-chloro-3-(4-ethoxybenzyl)phenyl)-1-hydroxymethyl-6,8-dioxabicyclo(3.2.1)octane-2,3,4-triol	Ertugliflozin 5 mg|Ertugliflozin 10 mg|Glimerpiride|Placebo to Ertugliflozin|Placebo to Glimepiride|Metformin|Sitagliptin	Drug|Drug|Drug|Drug|Drug|Drug|Drug	diabetes mellitus|diabetes mellitus, type 2	Type 2 Diabetes Mellitus	Parallel Assignment	Interventional	Treatment	Randomized	Ertugliflozin vs. Glimepiride in Type 2 Diabetes Mellitus (T2DM) Participants on Metformin (MK-8835-002)	3	Difference in the Least Squares means	0.18	NA		0.06	0.3	95		NA	All	1326	Completed	Phase 3
NCT01999218	4377969	8014351	Change From Baseline in Hemoglobin A1C (A1C) at Week 52: Excluding Rescue Approach	sitagliptin phosphate|metformin|glimepiride|5-(4-chloro-3-(4-ethoxybenzyl)phenyl)-1-hydroxymethyl-6,8-dioxabicyclo(3.2.1)octane-2,3,4-triol	Ertugliflozin 5 mg|Ertugliflozin 10 mg|Glimerpiride|Placebo to Ertugliflozin|Placebo to Glimepiride|Metformin|Sitagliptin	Drug|Drug|Drug|Drug|Drug|Drug|Drug	diabetes mellitus|diabetes mellitus, type 2	Type 2 Diabetes Mellitus	Parallel Assignment	Interventional	Treatment	Randomized	Ertugliflozin vs. Glimepiride in Type 2 Diabetes Mellitus (T2DM) Participants on Metformin (MK-8835-002)	3	Difference in the Least Squares Means	0.1	NA		-0.02	0.22	95		NA	All	1326	Completed	Phase 3
NCT01999465	4377956	8014314	Change From Baseline in Upper Extremity Range of Motion	NA	Standard NMES device|Sham NMES device	Device|Device	neonatal brachial plexus palsy	Neonatal Brachial Plexus Palsy	Parallel Assignment	Interventional	Treatment	Randomized	NMES Efficacy on Patients With NBPP	2		NA	0.2	t-test, 2 sided					NA	All	20	Completed	N/A
NCT01999465	4377957	8014315	Change From Baseline in Upper Extremity Muscle Strength	NA	Standard NMES device|Sham NMES device	Device|Device	neonatal brachial plexus palsy	Neonatal Brachial Plexus Palsy	Parallel Assignment	Interventional	Treatment	Randomized	NMES Efficacy on Patients With NBPP	2		NA	0.4	Wilcoxon (Mann-Whitney)					NA	All	20	Completed	N/A
NCT01999777	4377954	8014308	Time to First Seizure Following Treatment (TFSFT)	NA	USL261|Placebo	Drug|Drug	seizures|epilepsy	Epilepsy	Parallel Assignment	Interventional	Treatment	Randomized	Study to Evaluate the Safety and Efficacy of USL261 in Patients With Increased Bouts of Seizure Activity in the EMU	2		NA	0.1388	Log Rank					NA	All	62	Completed	Phase 3
NCT01999777	4377955	8014309	Number of Participants That Were Seizure-free	NA	USL261|Placebo	Drug|Drug	seizures|epilepsy	Epilepsy	Parallel Assignment	Interventional	Treatment	Randomized	Study to Evaluate the Safety and Efficacy of USL261 in Patients With Increased Bouts of Seizure Activity in the EMU	2		NA	0.1972	Wald asymptotic					NA	All	62	Completed	Phase 3
NCT01999868	4377934	8014301	Change in Dermatology Life Quality Index (DLQI)	abatacept|immunoglobulins|ustekinumab	Ustekinumab|Abatacept|UST Placebo|ABA Placebo	Biological|Biological|Drug|Drug	psoriasis	Psoriasis	Parallel Assignment	Interventional	Treatment	Randomized	Efficacy of Ustekinumab Followed by Abatacept for the Treatment of Psoriasis Vulgaris	2		NA	0.045	ANCOVA					NA	All	108	Completed	Phase 2
NCT01999868	4377935	8014301	Change in Dermatology Life Quality Index (DLQI)	abatacept|immunoglobulins|ustekinumab	Ustekinumab|Abatacept|UST Placebo|ABA Placebo	Biological|Biological|Drug|Drug	psoriasis	Psoriasis	Parallel Assignment	Interventional	Treatment	Randomized	Efficacy of Ustekinumab Followed by Abatacept for the Treatment of Psoriasis Vulgaris	2		NA	0.18	ANCOVA					NA	All	108	Completed	Phase 2
NCT01999868	4377937	8014302	Percentage of Participants Who Were Cleared or Minimal in the Physician's Global Assessment (PGA)	abatacept|immunoglobulins|ustekinumab	Ustekinumab|Abatacept|UST Placebo|ABA Placebo	Biological|Biological|Drug|Drug	psoriasis	Psoriasis	Parallel Assignment	Interventional	Treatment	Randomized	Efficacy of Ustekinumab Followed by Abatacept for the Treatment of Psoriasis Vulgaris	2		NA	0.013	Regression, Logistic					NA	All	108	Completed	Phase 2
NCT01999868	4377936	8014302	Percentage of Participants Who Were Cleared or Minimal in the Physician's Global Assessment (PGA)	abatacept|immunoglobulins|ustekinumab	Ustekinumab|Abatacept|UST Placebo|ABA Placebo	Biological|Biological|Drug|Drug	psoriasis	Psoriasis	Parallel Assignment	Interventional	Treatment	Randomized	Efficacy of Ustekinumab Followed by Abatacept for the Treatment of Psoriasis Vulgaris	2		NA	0.95	Regression, Logistic					NA	All	108	Completed	Phase 2
NCT01999868	4377938	8014303	Time to Psoriasis Relapse (Treating Drop-Outs as Censored)	abatacept|immunoglobulins|ustekinumab	Ustekinumab|Abatacept|UST Placebo|ABA Placebo	Biological|Biological|Drug|Drug	psoriasis	Psoriasis	Parallel Assignment	Interventional	Treatment	Randomized	Efficacy of Ustekinumab Followed by Abatacept for the Treatment of Psoriasis Vulgaris	2		NA	0.001	Grouped survival analysis					NA	All	108	Completed	Phase 2
NCT01999868	4377939	8014303	Time to Psoriasis Relapse (Treating Drop-Outs as Censored)	abatacept|immunoglobulins|ustekinumab	Ustekinumab|Abatacept|UST Placebo|ABA Placebo	Biological|Biological|Drug|Drug	psoriasis	Psoriasis	Parallel Assignment	Interventional	Treatment	Randomized	Efficacy of Ustekinumab Followed by Abatacept for the Treatment of Psoriasis Vulgaris	2		NA	0.005	Grouped survival analysis					NA	All	108	Completed	Phase 2
NCT01999868	4377941	8014304	Time to Psoriasis Relapse (Treating Drop-Outs as Relapse)	abatacept|immunoglobulins|ustekinumab	Ustekinumab|Abatacept|UST Placebo|ABA Placebo	Biological|Biological|Drug|Drug	psoriasis	Psoriasis	Parallel Assignment	Interventional	Treatment	Randomized	Efficacy of Ustekinumab Followed by Abatacept for the Treatment of Psoriasis Vulgaris	2		NA	0.06	Grouped survival analysis					NA	All	108	Completed	Phase 2
NCT01999868	4377940	8014304	Time to Psoriasis Relapse (Treating Drop-Outs as Relapse)	abatacept|immunoglobulins|ustekinumab	Ustekinumab|Abatacept|UST Placebo|ABA Placebo	Biological|Biological|Drug|Drug	psoriasis	Psoriasis	Parallel Assignment	Interventional	Treatment	Randomized	Efficacy of Ustekinumab Followed by Abatacept for the Treatment of Psoriasis Vulgaris	2		NA	0.008	Grouped survival analysis					NA	All	108	Completed	Phase 2
NCT01999868	4377943	8014305	Percentage of Participants Who Experienced Psoriasis Relapse (Treating Drop-Outs as Missing Relapse Status)	abatacept|immunoglobulins|ustekinumab	Ustekinumab|Abatacept|UST Placebo|ABA Placebo	Biological|Biological|Drug|Drug	psoriasis	Psoriasis	Parallel Assignment	Interventional	Treatment	Randomized	Efficacy of Ustekinumab Followed by Abatacept for the Treatment of Psoriasis Vulgaris	2		NA	0.23	Regression, Logistic					NA	All	108	Completed	Phase 2
NCT01999868	4377944	8014305	Percentage of Participants Who Experienced Psoriasis Relapse (Treating Drop-Outs as Missing Relapse Status)	abatacept|immunoglobulins|ustekinumab	Ustekinumab|Abatacept|UST Placebo|ABA Placebo	Biological|Biological|Drug|Drug	psoriasis	Psoriasis	Parallel Assignment	Interventional	Treatment	Randomized	Efficacy of Ustekinumab Followed by Abatacept for the Treatment of Psoriasis Vulgaris	2		NA	0.002	Regression, Logistic					NA	All	108	Completed	Phase 2
NCT01999868	4377945	8014305	Percentage of Participants Who Experienced Psoriasis Relapse (Treating Drop-Outs as Missing Relapse Status)	abatacept|immunoglobulins|ustekinumab	Ustekinumab|Abatacept|UST Placebo|ABA Placebo	Biological|Biological|Drug|Drug	psoriasis	Psoriasis	Parallel Assignment	Interventional	Treatment	Randomized	Efficacy of Ustekinumab Followed by Abatacept for the Treatment of Psoriasis Vulgaris	2		NA	0.16	Regression, Logistic					NA	All	108	Completed	Phase 2
NCT01999868	4377942	8014305	Percentage of Participants Who Experienced Psoriasis Relapse (Treating Drop-Outs as Missing Relapse Status)	abatacept|immunoglobulins|ustekinumab	Ustekinumab|Abatacept|UST Placebo|ABA Placebo	Biological|Biological|Drug|Drug	psoriasis	Psoriasis	Parallel Assignment	Interventional	Treatment	Randomized	Efficacy of Ustekinumab Followed by Abatacept for the Treatment of Psoriasis Vulgaris	2		NA	0.43	Regression, Logistic					NA	All	108	Completed	Phase 2
NCT01999868	4377948	8014306	Percentage of Participants Who Experienced Psoriasis Relapse (Treating Drop-Outs as No Relapse)	abatacept|immunoglobulins|ustekinumab	Ustekinumab|Abatacept|UST Placebo|ABA Placebo	Biological|Biological|Drug|Drug	psoriasis	Psoriasis	Parallel Assignment	Interventional	Treatment	Randomized	Efficacy of Ustekinumab Followed by Abatacept for the Treatment of Psoriasis Vulgaris	2		NA	0.001	Regression, Logistic					NA	All	108	Completed	Phase 2
NCT01999868	4377947	8014306	Percentage of Participants Who Experienced Psoriasis Relapse (Treating Drop-Outs as No Relapse)	abatacept|immunoglobulins|ustekinumab	Ustekinumab|Abatacept|UST Placebo|ABA Placebo	Biological|Biological|Drug|Drug	psoriasis	Psoriasis	Parallel Assignment	Interventional	Treatment	Randomized	Efficacy of Ustekinumab Followed by Abatacept for the Treatment of Psoriasis Vulgaris	2		NA	0.018	Regression, Logistic					NA	All	108	Completed	Phase 2
NCT01999868	4377949	8014306	Percentage of Participants Who Experienced Psoriasis Relapse (Treating Drop-Outs as No Relapse)	abatacept|immunoglobulins|ustekinumab	Ustekinumab|Abatacept|UST Placebo|ABA Placebo	Biological|Biological|Drug|Drug	psoriasis	Psoriasis	Parallel Assignment	Interventional	Treatment	Randomized	Efficacy of Ustekinumab Followed by Abatacept for the Treatment of Psoriasis Vulgaris	2		NA	0.019	Regression, Logistic					NA	All	108	Completed	Phase 2
NCT01999868	4377946	8014306	Percentage of Participants Who Experienced Psoriasis Relapse (Treating Drop-Outs as No Relapse)	abatacept|immunoglobulins|ustekinumab	Ustekinumab|Abatacept|UST Placebo|ABA Placebo	Biological|Biological|Drug|Drug	psoriasis	Psoriasis	Parallel Assignment	Interventional	Treatment	Randomized	Efficacy of Ustekinumab Followed by Abatacept for the Treatment of Psoriasis Vulgaris	2		NA	0.07	Regression, Logistic					NA	All	108	Completed	Phase 2
NCT01999868	4377953	8014307	Percentage of Participants Who Experienced Psoriasis Relapse (Treating Drop-Outs as Relapse)	abatacept|immunoglobulins|ustekinumab	Ustekinumab|Abatacept|UST Placebo|ABA Placebo	Biological|Biological|Drug|Drug	psoriasis	Psoriasis	Parallel Assignment	Interventional	Treatment	Randomized	Efficacy of Ustekinumab Followed by Abatacept for the Treatment of Psoriasis Vulgaris	2		NA	0.41	Regression, Logistic					NA	All	108	Completed	Phase 2
NCT01999868	4377952	8014307	Percentage of Participants Who Experienced Psoriasis Relapse (Treating Drop-Outs as Relapse)	abatacept|immunoglobulins|ustekinumab	Ustekinumab|Abatacept|UST Placebo|ABA Placebo	Biological|Biological|Drug|Drug	psoriasis	Psoriasis	Parallel Assignment	Interventional	Treatment	Randomized	Efficacy of Ustekinumab Followed by Abatacept for the Treatment of Psoriasis Vulgaris	2		NA	0.013	Regression, Logistic					NA	All	108	Completed	Phase 2
NCT01999868	4377950	8014307	Percentage of Participants Who Experienced Psoriasis Relapse (Treating Drop-Outs as Relapse)	abatacept|immunoglobulins|ustekinumab	Ustekinumab|Abatacept|UST Placebo|ABA Placebo	Biological|Biological|Drug|Drug	psoriasis	Psoriasis	Parallel Assignment	Interventional	Treatment	Randomized	Efficacy of Ustekinumab Followed by Abatacept for the Treatment of Psoriasis Vulgaris	2		NA	0.67	Regression, Logistic					NA	All	108	Completed	Phase 2
NCT01999868	4377951	8014307	Percentage of Participants Who Experienced Psoriasis Relapse (Treating Drop-Outs as Relapse)	abatacept|immunoglobulins|ustekinumab	Ustekinumab|Abatacept|UST Placebo|ABA Placebo	Biological|Biological|Drug|Drug	psoriasis	Psoriasis	Parallel Assignment	Interventional	Treatment	Randomized	Efficacy of Ustekinumab Followed by Abatacept for the Treatment of Psoriasis Vulgaris	2		NA	0.5	Regression, Logistic					NA	All	108	Completed	Phase 2
NCT01999920	4377924	8014290	Change From Baseline on Adult Separation Anxiety - 27 Scale	vilazodone hydrochloride	Vilazodone|Placebo	Drug|Drug	anxiety disorders|anxiety, separation|disease	Separation Anxiety Disorder	Parallel Assignment	Interventional	Treatment	Randomized	Vilazodone for Separation Anxiety Disorder	2	Standard error	21.38	0.01	Mixed Models Analysis	5.64	37.11	95	Standard Error of the Mean	7.65	All	24	Completed	Phase 4
NCT01999920	4377925	8014291	Change From Baseline on Structured Clinical Interview for Separation Anxiety Disorder	vilazodone hydrochloride	Vilazodone|Placebo	Drug|Drug	anxiety disorders|anxiety, separation|disease	Separation Anxiety Disorder	Parallel Assignment	Interventional	Treatment	Randomized	Vilazodone for Separation Anxiety Disorder	2	Standard error	3.29	0.026	Mixed Models Analysis	0.42	6.16	95	Standard Error of the Mean	1.43	All	24	Completed	Phase 4
NCT01999920	4377926	8014292	Change From Baseline in Quality of Life Enjoyment & Satisfaction Questionnaire	vilazodone hydrochloride	Vilazodone|Placebo	Drug|Drug	anxiety disorders|anxiety, separation|disease	Separation Anxiety Disorder	Parallel Assignment	Interventional	Treatment	Randomized	Vilazodone for Separation Anxiety Disorder	2	Standard error	-19.91	0.008	Mixed Models Analysis	-34.23	-5.58	95	Standard Error of the Mean	6.99	All	24	Completed	Phase 4
NCT01999920	4377927	8014293	Change From Baseline in Attachment Style Questionnaire Score	vilazodone hydrochloride	Vilazodone|Placebo	Drug|Drug	anxiety disorders|anxiety, separation|disease	Separation Anxiety Disorder	Parallel Assignment	Interventional	Treatment	Randomized	Vilazodone for Separation Anxiety Disorder	2	Standard error	0.71	0.8	Mixed Models Analysis	-5.3	6.72	95	Standard Error of the Mean	2.82	All	24	Completed	Phase 4
NCT01999920	4377930	8014293	Change From Baseline in Attachment Style Questionnaire Score	vilazodone hydrochloride	Vilazodone|Placebo	Drug|Drug	anxiety disorders|anxiety, separation|disease	Separation Anxiety Disorder	Parallel Assignment	Interventional	Treatment	Randomized	Vilazodone for Separation Anxiety Disorder	2	Standard error	1.18	0.79	Mixed Models Analysis	-8.21	10.58	95	Standard Error of the Mean	4.41	All	24	Completed	Phase 4
NCT01999920	4377929	8014293	Change From Baseline in Attachment Style Questionnaire Score	vilazodone hydrochloride	Vilazodone|Placebo	Drug|Drug	anxiety disorders|anxiety, separation|disease	Separation Anxiety Disorder	Parallel Assignment	Interventional	Treatment	Randomized	Vilazodone for Separation Anxiety Disorder	2	Standard error	3.94	0.31	Mixed Models Analysis	-4.12	12.01	95	Standard Error of the Mean	3.79	All	24	Completed	Phase 4
NCT01999920	4377928	8014293	Change From Baseline in Attachment Style Questionnaire Score	vilazodone hydrochloride	Vilazodone|Placebo	Drug|Drug	anxiety disorders|anxiety, separation|disease	Separation Anxiety Disorder	Parallel Assignment	Interventional	Treatment	Randomized	Vilazodone for Separation Anxiety Disorder	2	Standard error	-2.6	0.1	Mixed Models Analysis	-5.79	0.58	95	Standard Error of the Mean	1.49	All	24	Completed	Phase 4
NCT01999920	4377931	8014293	Change From Baseline in Attachment Style Questionnaire Score	vilazodone hydrochloride	Vilazodone|Placebo	Drug|Drug	anxiety disorders|anxiety, separation|disease	Separation Anxiety Disorder	Parallel Assignment	Interventional	Treatment	Randomized	Vilazodone for Separation Anxiety Disorder	2	Standard error	0.34	0.89	Mixed Models Analysis	-4.85	5.53	95	Standard Error of the Mean	2.44	All	24	Completed	Phase 4
NCT01999920	4377932	8014294	Change From Baseline Hamilton Rating Scale for Depression 17-item Total Score	vilazodone hydrochloride	Vilazodone|Placebo	Drug|Drug	anxiety disorders|anxiety, separation|disease	Separation Anxiety Disorder	Parallel Assignment	Interventional	Treatment	Randomized	Vilazodone for Separation Anxiety Disorder	2	Standard error	5.5	0.11	Mixed Models Analysis	-1.32	12.32	95	Standard Error of the Mean	3.13	All	24	Completed	Phase 4
NCT01999920	4377933	8014295	Clinical Global Impression-Improvement Scale	vilazodone hydrochloride	Vilazodone|Placebo	Drug|Drug	anxiety disorders|anxiety, separation|disease	Separation Anxiety Disorder	Parallel Assignment	Interventional	Treatment	Randomized	Vilazodone for Separation Anxiety Disorder	2		NA	0.064	Mixed Models Analysis					NA	All	24	Completed	Phase 4
NCT02000115	4377918	8014249	Six-Minute Walk Test- Total Distance Walked (Randomized IDE Cohort)	NA	Portico transcatheter aortic valve|Commercially available transcatheter aortic valve	Device|Device	aortic valve stenosis	Aortic Valve Stenosis	Parallel Assignment	Interventional	Treatment	Randomized	Portico Re-sheathable Transcatheter Aortic Valve System US IDE Trial	4	Mean Difference (Final Values)	3.5	0.0003	two sample t-test	-15.4		95		NA	All	950	Recruiting	N/A
NCT02000115	4377919	8014250	Percentage of Patients With Moderate or Severe Aortic Regurgitation (Randomized IDE Cohort)	NA	Portico transcatheter aortic valve|Commercially available transcatheter aortic valve	Device|Device	aortic valve stenosis	Aortic Valve Stenosis	Parallel Assignment	Interventional	Treatment	Randomized	Portico Re-sheathable Transcatheter Aortic Valve System US IDE Trial	4	Difference in percentages between groups	5.6	0.4	Farrington-Manning test		8.5	95		NA	All	950	Recruiting	N/A
NCT02000115	4377920	8014251	Kansas City Cardiomyopathy Questionnaire (KCCQ) Overall Summary Score (Randomized IDE Cohort)	NA	Portico transcatheter aortic valve|Commercially available transcatheter aortic valve	Device|Device	aortic valve stenosis	Aortic Valve Stenosis	Parallel Assignment	Interventional	Treatment	Randomized	Portico Re-sheathable Transcatheter Aortic Valve System US IDE Trial	4	Mean Difference (Final Values)	-0.5	0.0001	two-sample t-test	-3.5		95		NA	All	950	Recruiting	N/A
NCT02000115	4377921	8014252	Percentage of Patients With Severe Aortic Regurgitation (Randomized IDE Cohort)	NA	Portico transcatheter aortic valve|Commercially available transcatheter aortic valve	Device|Device	aortic valve stenosis	Aortic Valve Stenosis	Parallel Assignment	Interventional	Treatment	Randomized	Portico Re-sheathable Transcatheter Aortic Valve System US IDE Trial	4	Difference in percentages between groups	0.4	0.001	Farrington-Manning test		2.3	95		NA	All	950	Recruiting	N/A
NCT02000115	4377922	8014254	Primary Safety Endpoint (Randomized IDE Cohort)	NA	Portico transcatheter aortic valve|Commercially available transcatheter aortic valve	Device|Device	aortic valve stenosis	Aortic Valve Stenosis	Parallel Assignment	Interventional	Treatment	Randomized	Portico Re-sheathable Transcatheter Aortic Valve System US IDE Trial	4	Difference in percentages between groups	4.2	0.03	Kaplan-Meier estimates		8.1	95		NA	All	950	Recruiting	N/A
NCT02000115	4377923	8014255	Primary Effectiveness Endpoint (Randomized IDE Cohort)	NA	Portico transcatheter aortic valve|Commercially available transcatheter aortic valve	Device|Device	aortic valve stenosis	Aortic Valve Stenosis	Parallel Assignment	Interventional	Treatment	Randomized	Portico Re-sheathable Transcatheter Aortic Valve System US IDE Trial	4	Difference in percentages between groups	1.5	0.006	Kaplan-Meier estimates		5.7	95		NA	All	950	Recruiting	N/A
NCT02000531	4377917	8014208	Progression Free Survival (PFS) Based on Well-documented and Verifiable Progression Events	cisplatin|gemcitabine|erlotinib hydrochloride	Erlotinib|Chemotherapy	Drug|Drug	carcinoma, non-small-cell lung	Carcinoma, Non-Small-Cell Lung	Parallel Assignment	Interventional	Treatment	Randomized	Progression Free Survival (PFS) Using Erlotinib for Non-Small-Cell Lung Cancer (NSCLC) in Chinese Population	2	Hazard Ratio (HR)	1.26	0.05	Log Rank	0.61	2.62	95		NA	All	45	Completed	Phase 4
NCT02000622	4377906	8014192	Time to Second Subsequent Cancer Therapy or Death (TSST) at Extended OS	olaparib	Olaparib|Physician's choice chemotherapy	Drug|Drug	breast neoplasms	BRCA 1 Gene Mutation|BRCA 2 Gene Mutation|Breast Cancer Metastatic	Parallel Assignment	Interventional	Treatment	Randomized	Assessment of the Efficacy and Safety of Olaparib Monotherapy Versus Physicians Choice Chemotherapy in the Treatment of Metastatic Breast Cancer Patients With Germline BRCA1/2 Mutations.	2	Hazard Ratio (HR)	0.54	0.0001	Log Rank	0.4	0.72	95		NA	All	302	Active, not recruiting	Phase 3
NCT02000622	4377907	8014193	Time to First Subsequent Cancer Therapy or Death (TFST) at Extended OS	olaparib	Olaparib|Physician's choice chemotherapy	Drug|Drug	breast neoplasms	BRCA 1 Gene Mutation|BRCA 2 Gene Mutation|Breast Cancer Metastatic	Parallel Assignment	Interventional	Treatment	Randomized	Assessment of the Efficacy and Safety of Olaparib Monotherapy Versus Physicians Choice Chemotherapy in the Treatment of Metastatic Breast Cancer Patients With Germline BRCA1/2 Mutations.	2	Hazard Ratio (HR)	0.36	0.0001	Log Rank	0.27	0.5	95		NA	All	302	Active, not recruiting	Phase 3
NCT02000622	4377908	8014194	Overall Survival (OS) at Extended OS	olaparib	Olaparib|Physician's choice chemotherapy	Drug|Drug	breast neoplasms	BRCA 1 Gene Mutation|BRCA 2 Gene Mutation|Breast Cancer Metastatic	Parallel Assignment	Interventional	Treatment	Randomized	Assessment of the Efficacy and Safety of Olaparib Monotherapy Versus Physicians Choice Chemotherapy in the Treatment of Metastatic Breast Cancer Patients With Germline BRCA1/2 Mutations.	2	Hazard Ratio (HR)	0.89	0.4167	Log Rank	0.67	1.18	95		NA	All	302	Active, not recruiting	Phase 3
NCT02000622	4377909	8014195	Overall Survival (OS) at Final OS	olaparib	Olaparib|Physician's choice chemotherapy	Drug|Drug	breast neoplasms	BRCA 1 Gene Mutation|BRCA 2 Gene Mutation|Breast Cancer Metastatic	Parallel Assignment	Interventional	Treatment	Randomized	Assessment of the Efficacy and Safety of Olaparib Monotherapy Versus Physicians Choice Chemotherapy in the Treatment of Metastatic Breast Cancer Patients With Germline BRCA1/2 Mutations.	2	Hazard Ratio (HR)	0.9	0.5131	Log Rank	0.66	1.23	95		NA	All	302	Active, not recruiting	Phase 3
NCT02000622	4377910	8014196	Time to Second Subsequent Cancer Therapy or Death (TSST)	olaparib	Olaparib|Physician's choice chemotherapy	Drug|Drug	breast neoplasms	BRCA 1 Gene Mutation|BRCA 2 Gene Mutation|Breast Cancer Metastatic	Parallel Assignment	Interventional	Treatment	Randomized	Assessment of the Efficacy and Safety of Olaparib Monotherapy Versus Physicians Choice Chemotherapy in the Treatment of Metastatic Breast Cancer Patients With Germline BRCA1/2 Mutations.	2	Hazard Ratio (HR)	0.53	0.0002	Log Rank	0.38	0.74	95		NA	All	302	Active, not recruiting	Phase 3
NCT02000622	4377911	8014197	Time to First Subsequent Cancer Therapy or Death (TFST)	olaparib	Olaparib|Physician's choice chemotherapy	Drug|Drug	breast neoplasms	BRCA 1 Gene Mutation|BRCA 2 Gene Mutation|Breast Cancer Metastatic	Parallel Assignment	Interventional	Treatment	Randomized	Assessment of the Efficacy and Safety of Olaparib Monotherapy Versus Physicians Choice Chemotherapy in the Treatment of Metastatic Breast Cancer Patients With Germline BRCA1/2 Mutations.	2	Hazard Ratio (HR)	0.34	0.0001	Log Rank	0.24	0.47	95		NA	All	302	Active, not recruiting	Phase 3
NCT02000622	4377912	8014198	Progression-free Survival (PFS) Using Blinded Independent Central Review (BICR) According to Modified Response Evaluation Criteria In Solid Tumours (RECIST v1.1) in Patients Confirmed as Myriad CDx gBRCAm	olaparib	Olaparib|Physician's choice chemotherapy	Drug|Drug	breast neoplasms	BRCA 1 Gene Mutation|BRCA 2 Gene Mutation|Breast Cancer Metastatic	Parallel Assignment	Interventional	Treatment	Randomized	Assessment of the Efficacy and Safety of Olaparib Monotherapy Versus Physicians Choice Chemotherapy in the Treatment of Metastatic Breast Cancer Patients With Germline BRCA1/2 Mutations.	2	Hazard Ratio (HR)	0.57	0.0005	Log Rank	0.41	0.78	95		NA	All	302	Active, not recruiting	Phase 3
NCT02000622	4377913	8014199	Adjusted Mean Change in Global Health Status/Quality of Life (QoL) Score From the European Organisation for Research and Treatment of Cancer - Quality of Life Questionnaire (EORTC QLQ-C30)	olaparib	Olaparib|Physician's choice chemotherapy	Drug|Drug	breast neoplasms	BRCA 1 Gene Mutation|BRCA 2 Gene Mutation|Breast Cancer Metastatic	Parallel Assignment	Interventional	Treatment	Randomized	Assessment of the Efficacy and Safety of Olaparib Monotherapy Versus Physicians Choice Chemotherapy in the Treatment of Metastatic Breast Cancer Patients With Germline BRCA1/2 Mutations.	2	Mean Difference (Final Values)	7.5	0.0035	Mixed Models Analysis	2.5	12.4	95		NA	All	302	Active, not recruiting	Phase 3
NCT02000622	4377914	8014201	Overall Survival (OS)	olaparib	Olaparib|Physician's choice chemotherapy	Drug|Drug	breast neoplasms	BRCA 1 Gene Mutation|BRCA 2 Gene Mutation|Breast Cancer Metastatic	Parallel Assignment	Interventional	Treatment	Randomized	Assessment of the Efficacy and Safety of Olaparib Monotherapy Versus Physicians Choice Chemotherapy in the Treatment of Metastatic Breast Cancer Patients With Germline BRCA1/2 Mutations.	2	Hazard Ratio (HR)	0.9	0.5665	Log Rank	0.63	1.29	95		NA	All	302	Active, not recruiting	Phase 3
NCT02000622	4377915	8014202	Time to Second Progression or Death (PFS2)	olaparib	Olaparib|Physician's choice chemotherapy	Drug|Drug	breast neoplasms	BRCA 1 Gene Mutation|BRCA 2 Gene Mutation|Breast Cancer Metastatic	Parallel Assignment	Interventional	Treatment	Randomized	Assessment of the Efficacy and Safety of Olaparib Monotherapy Versus Physicians Choice Chemotherapy in the Treatment of Metastatic Breast Cancer Patients With Germline BRCA1/2 Mutations.	2	Hazard Ratio (HR)	0.57	0.0033	Log Rank	0.4	0.83	95		NA	All	302	Active, not recruiting	Phase 3
NCT02000622	4377916	8014203	Progression-free Survival (PFS) Using Blinded Independent Central Review (BICR) According to Modified Response Evaluation Criteria In Solid Tumours (RECIST v1.1)	olaparib	Olaparib|Physician's choice chemotherapy	Drug|Drug	breast neoplasms	BRCA 1 Gene Mutation|BRCA 2 Gene Mutation|Breast Cancer Metastatic	Parallel Assignment	Interventional	Treatment	Randomized	Assessment of the Efficacy and Safety of Olaparib Monotherapy Versus Physicians Choice Chemotherapy in the Treatment of Metastatic Breast Cancer Patients With Germline BRCA1/2 Mutations.	2	Hazard Ratio (HR)	0.58	0.0009	Log Rank	0.43	0.8	95		NA	All	302	Active, not recruiting	Phase 3
NCT02000752	4377902	8014188	Degree of Ease With Which the Acupuncturist Administered the Treatment	NA	Acupuncture|Sham acupuncture	Device|Device	NA	Placental Expulsion Time	Parallel Assignment	Interventional	Prevention	Randomized	Influence of Acupuncture in the Placental Expulsion Time	2	Mean Difference (Final Values)	2.84	0.2	t-test, 2 sided	0.84		95		NA	Female	120	Completed	N/A
NCT02000752	4377903	8014189	Percentage of Mothers That Would Recommend the Technique to Any of Her Friends	NA	Acupuncture|Sham acupuncture	Device|Device	NA	Placental Expulsion Time	Parallel Assignment	Interventional	Prevention	Randomized	Influence of Acupuncture in the Placental Expulsion Time	2	difference in percentages	2.13	0.16	t-test, 1 sided	1.01		95		NA	Female	120	Completed	N/A
NCT02000752	4377904	8014190	Percentage of Participants Who Reported Experiencing Pain Related to Treatment	NA	Acupuncture|Sham acupuncture	Device|Device	NA	Placental Expulsion Time	Parallel Assignment	Interventional	Prevention	Randomized	Influence of Acupuncture in the Placental Expulsion Time	2	difference in percentage	0	1	t-test, 2 sided			95		NA	Female	120	Completed	N/A
NCT02000752	4377905	8014191	The Principal Outcome of the Study is the Placental Expulsion Time.	NA	Acupuncture|Sham acupuncture	Device|Device	NA	Placental Expulsion Time	Parallel Assignment	Interventional	Prevention	Randomized	Influence of Acupuncture in the Placental Expulsion Time	2	Mean Difference (Final Values)	9.98	0.001	t-test, 1 sided	7.59		95		NA	Female	120	Completed	N/A
NCT02001064	4377899	8014146	Percentage of Doses Taken in Dose Time Window	NA	Care4Today v2.0 mobile application + electronic monitoring of adherence	Behavioral	NA	AIDS|HIV	Parallel Assignment	Interventional	Health Services Research	Randomized	Care4Today v2.0 Application for Improving Adherence to HIV Medications	2		NA	0.24	Wilcoxon (Mann-Whitney)					NA	All	60	Completed	N/A
NCT02001064	4377900	8014147	Average Minutes From Antiretroviral Medication Dose Time Based on MEMS Cap Openings	NA	Care4Today v2.0 mobile application + electronic monitoring of adherence	Behavioral	NA	AIDS|HIV	Parallel Assignment	Interventional	Health Services Research	Randomized	Care4Today v2.0 Application for Improving Adherence to HIV Medications	2		NA	0.073	Wilcoxon (Mann-Whitney)					NA	All	60	Completed	N/A
NCT02001064	4377901	8014148	Number of Participants ≥90% Adherent to Antiretroviral Medication Based on MEMS Cap Openings	NA	Care4Today v2.0 mobile application + electronic monitoring of adherence	Behavioral	NA	AIDS|HIV	Parallel Assignment	Interventional	Health Services Research	Randomized	Care4Today v2.0 Application for Improving Adherence to HIV Medications	2	Odds Ratio (OR)	2.3	0.32	t-test, 1 sided					NA	All	60	Completed	N/A
NCT02001181	4377898	8014145	Percent Change From Baseline in Eczema Area and Severity Index (EASI) Total Score at Week 4	tofacitinib	Tofacitinib ointment 20mg/g|Placebo ointment (Vehicle)	Drug|Drug	dermatitis|eczema|dermatitis, atopic	Dermatitis, Atopic	Parallel Assignment	Interventional	Treatment	Randomized	Tofacitinib Ointment For Atopic Dermatitis (Atopic Eczema)	2	Mean Difference (Final Values)	-51.8	0.0001	Mixed Models Analysis	-62.8	-40.8	80	Standard Error of the Mean	8.48	All	69	Completed	Phase 2
NCT02001688	4377890	8014121	Change From Baseline in AAT-neutrophil Elastase (NE) Complexes in ELF	NA	Kamada-AAT for Inhalation, 80mg|Placebo|Kamada-AAT for Inhalation, 160mg	Drug|Drug|Drug	alpha 1-antitrypsin deficiency	Alpha-1 Antitrypsin Deficiency	Parallel Assignment	Interventional	Treatment	Randomized	Phase II, Safety and Efficacy Study of Kamada-alpha-1-antitrypsin (AAT) for Inhalation"	3		NA	0.0001	Kruskal-Wallis					NA	All	36	Completed	Phase 2
NCT02001688	4377891	8014122	Change From Baseline in Levels of M Specific AAT in Plasma (PiM)	NA	Kamada-AAT for Inhalation, 80mg|Placebo|Kamada-AAT for Inhalation, 160mg	Drug|Drug|Drug	alpha 1-antitrypsin deficiency	Alpha-1 Antitrypsin Deficiency	Parallel Assignment	Interventional	Treatment	Randomized	Phase II, Safety and Efficacy Study of Kamada-alpha-1-antitrypsin (AAT) for Inhalation"	3		NA	0.0001	Kruskal-Wallis					NA	All	36	Completed	Phase 2
NCT02001688	4377894	8014123	Change From Baseline to 12 Weeks in the Concentration of Functional AAT (Alpha-1 Antitrypsin) in ELF	NA	Kamada-AAT for Inhalation, 80mg|Placebo|Kamada-AAT for Inhalation, 160mg	Drug|Drug|Drug	alpha 1-antitrypsin deficiency	Alpha-1 Antitrypsin Deficiency	Parallel Assignment	Interventional	Treatment	Randomized	Phase II, Safety and Efficacy Study of Kamada-alpha-1-antitrypsin (AAT) for Inhalation"	3		NA	0.0005	Wilcoxon (Mann-Whitney)					NA	All	36	Completed	Phase 2
NCT02001688	4377892	8014123	Change From Baseline to 12 Weeks in the Concentration of Functional AAT (Alpha-1 Antitrypsin) in ELF	NA	Kamada-AAT for Inhalation, 80mg|Placebo|Kamada-AAT for Inhalation, 160mg	Drug|Drug|Drug	alpha 1-antitrypsin deficiency	Alpha-1 Antitrypsin Deficiency	Parallel Assignment	Interventional	Treatment	Randomized	Phase II, Safety and Efficacy Study of Kamada-alpha-1-antitrypsin (AAT) for Inhalation"	3		NA	0.2485	Wilcoxon (Mann-Whitney)					NA	All	36	Completed	Phase 2
NCT02001688	4377893	8014123	Change From Baseline to 12 Weeks in the Concentration of Functional AAT (Alpha-1 Antitrypsin) in ELF	NA	Kamada-AAT for Inhalation, 80mg|Placebo|Kamada-AAT for Inhalation, 160mg	Drug|Drug|Drug	alpha 1-antitrypsin deficiency	Alpha-1 Antitrypsin Deficiency	Parallel Assignment	Interventional	Treatment	Randomized	Phase II, Safety and Efficacy Study of Kamada-alpha-1-antitrypsin (AAT) for Inhalation"	3		NA	0.0193	Wilcoxon (Mann-Whitney)					NA	All	36	Completed	Phase 2
NCT02001688	4377895	8014124	Change From Baseline in the Concentration of Antigenic Alpha-1 Antitrypsin (AAT) in the Lung Epithelial Lining Fluid (ELF)	NA	Kamada-AAT for Inhalation, 80mg|Placebo|Kamada-AAT for Inhalation, 160mg	Drug|Drug|Drug	alpha 1-antitrypsin deficiency	Alpha-1 Antitrypsin Deficiency	Parallel Assignment	Interventional	Treatment	Randomized	Phase II, Safety and Efficacy Study of Kamada-alpha-1-antitrypsin (AAT) for Inhalation"	3		NA	0.0192	Wilcoxon (Mann-Whitney)					NA	All	36	Completed	Phase 2
NCT02001688	4377897	8014124	Change From Baseline in the Concentration of Antigenic Alpha-1 Antitrypsin (AAT) in the Lung Epithelial Lining Fluid (ELF)	NA	Kamada-AAT for Inhalation, 80mg|Placebo|Kamada-AAT for Inhalation, 160mg	Drug|Drug|Drug	alpha 1-antitrypsin deficiency	Alpha-1 Antitrypsin Deficiency	Parallel Assignment	Interventional	Treatment	Randomized	Phase II, Safety and Efficacy Study of Kamada-alpha-1-antitrypsin (AAT) for Inhalation"	3		NA	0.0005	Wilcoxon (Mann-Whitney)					NA	All	36	Completed	Phase 2
NCT02001688	4377896	8014124	Change From Baseline in the Concentration of Antigenic Alpha-1 Antitrypsin (AAT) in the Lung Epithelial Lining Fluid (ELF)	NA	Kamada-AAT for Inhalation, 80mg|Placebo|Kamada-AAT for Inhalation, 160mg	Drug|Drug|Drug	alpha 1-antitrypsin deficiency	Alpha-1 Antitrypsin Deficiency	Parallel Assignment	Interventional	Treatment	Randomized	Phase II, Safety and Efficacy Study of Kamada-alpha-1-antitrypsin (AAT) for Inhalation"	3		NA	0.02	Wilcoxon (Mann-Whitney)					NA	All	36	Completed	Phase 2
NCT02002221	4377805	8014012	Change From Baseline in Glycosylated Hemoglobin (HbA1c) at 12 Weeks Between Treatment Groups	metformin|vildagliptin	Vildagliptin (LAF237)|Placebo|Insulin|Metformin	Drug|Drug|Drug|Drug	diabetes mellitus, type 2|diabetes mellitus	Type 2 Diabetes Mellitus (T2DM)	Parallel Assignment	Interventional	Treatment	Randomized	Study of Efficacy and Safety of Vildagliptin as add-on Insulin Therapy in T2DM Patients	2	Mean Difference (Net)	-0.91	0.001	ANCOVA	-1.08	-0.73	95	Standard Error of the Mean	0.09	All	156	Completed	Phase 4
NCT02002533	4377789	8013992	Change in Mean Circadian Rhythm Acrophase Over 12 Hours	NA	Brief Behavioral Therapy|Telephone-Based Intervention|Educational Intervention|Telephone-Based Intervention	Behavioral|Behavioral|Other|Behavioral	sleep wake disorders|parasomnias|breast neoplasms	Sleep Disorder|Stage IA Breast Cancer|Stage IB Breast Cancer|Stage II Breast Cancer|Stage IIIA Breast Cancer|Stage IIIB Breast Cancer|Stage IIIC Breast Cancer	Parallel Assignment	Interventional	Supportive Care	Randomized	Brief Behavioral Therapy in Improving Sleep Disorders in Patients With Stage I-III Breast Cancer Undergoing Chemotherapy	2	Mean Difference (Final Values)	0.911	0.027	ANCOVA				Standard Error of the Mean	0.4	Female	71	Completed	N/A
NCT02002533	4377791	8013992	Change in Mean Circadian Rhythm Acrophase Over 12 Hours	NA	Brief Behavioral Therapy|Telephone-Based Intervention|Educational Intervention|Telephone-Based Intervention	Behavioral|Behavioral|Other|Behavioral	sleep wake disorders|parasomnias|breast neoplasms	Sleep Disorder|Stage IA Breast Cancer|Stage IB Breast Cancer|Stage II Breast Cancer|Stage IIIA Breast Cancer|Stage IIIB Breast Cancer|Stage IIIC Breast Cancer	Parallel Assignment	Interventional	Supportive Care	Randomized	Brief Behavioral Therapy in Improving Sleep Disorders in Patients With Stage I-III Breast Cancer Undergoing Chemotherapy	2	Mean Difference (Final Values)	-1.723	0.094	ANCOVA				Standard Error of the Mean	1.007	Female	71	Completed	N/A
NCT02002533	4377790	8013992	Change in Mean Circadian Rhythm Acrophase Over 12 Hours	NA	Brief Behavioral Therapy|Telephone-Based Intervention|Educational Intervention|Telephone-Based Intervention	Behavioral|Behavioral|Other|Behavioral	sleep wake disorders|parasomnias|breast neoplasms	Sleep Disorder|Stage IA Breast Cancer|Stage IB Breast Cancer|Stage II Breast Cancer|Stage IIIA Breast Cancer|Stage IIIB Breast Cancer|Stage IIIC Breast Cancer	Parallel Assignment	Interventional	Supportive Care	Randomized	Brief Behavioral Therapy in Improving Sleep Disorders in Patients With Stage I-III Breast Cancer Undergoing Chemotherapy	2	Mean Difference (Final Values)	3.75	0.114	ANCOVA				Standard Error of the Mean	2.326	Female	71	Completed	N/A
NCT02002533	4377792	8013992	Change in Mean Circadian Rhythm Acrophase Over 12 Hours	NA	Brief Behavioral Therapy|Telephone-Based Intervention|Educational Intervention|Telephone-Based Intervention	Behavioral|Behavioral|Other|Behavioral	sleep wake disorders|parasomnias|breast neoplasms	Sleep Disorder|Stage IA Breast Cancer|Stage IB Breast Cancer|Stage II Breast Cancer|Stage IIIA Breast Cancer|Stage IIIB Breast Cancer|Stage IIIC Breast Cancer	Parallel Assignment	Interventional	Supportive Care	Randomized	Brief Behavioral Therapy in Improving Sleep Disorders in Patients With Stage I-III Breast Cancer Undergoing Chemotherapy	2	Mean Difference (Final Values)	-6.502	0.015	ANCOVA				Standard Error of the Mean	2.558	Female	71	Completed	N/A
NCT02002533	4377793	8013993	Change in Mean Circadian Rhythm Acrophase Over 24 Hours	NA	Brief Behavioral Therapy|Telephone-Based Intervention|Educational Intervention|Telephone-Based Intervention	Behavioral|Behavioral|Other|Behavioral	sleep wake disorders|parasomnias|breast neoplasms	Sleep Disorder|Stage IA Breast Cancer|Stage IB Breast Cancer|Stage II Breast Cancer|Stage IIIA Breast Cancer|Stage IIIB Breast Cancer|Stage IIIC Breast Cancer	Parallel Assignment	Interventional	Supportive Care	Randomized	Brief Behavioral Therapy in Improving Sleep Disorders in Patients With Stage I-III Breast Cancer Undergoing Chemotherapy	2		NA	0.573	ANCOVA					NA	Female	71	Completed	N/A
NCT02002533	4377794	8013994	Change in Circadian Rhythm Amplitude Over 12 Hours	NA	Brief Behavioral Therapy|Telephone-Based Intervention|Educational Intervention|Telephone-Based Intervention	Behavioral|Behavioral|Other|Behavioral	sleep wake disorders|parasomnias|breast neoplasms	Sleep Disorder|Stage IA Breast Cancer|Stage IB Breast Cancer|Stage II Breast Cancer|Stage IIIA Breast Cancer|Stage IIIB Breast Cancer|Stage IIIC Breast Cancer	Parallel Assignment	Interventional	Supportive Care	Randomized	Brief Behavioral Therapy in Improving Sleep Disorders in Patients With Stage I-III Breast Cancer Undergoing Chemotherapy	2		NA	0.295	ANCOVA					NA	Female	71	Completed	N/A
NCT02002533	4377795	8013995	Change in Circadian Rhythm Amplitude Over 24 Hours	NA	Brief Behavioral Therapy|Telephone-Based Intervention|Educational Intervention|Telephone-Based Intervention	Behavioral|Behavioral|Other|Behavioral	sleep wake disorders|parasomnias|breast neoplasms	Sleep Disorder|Stage IA Breast Cancer|Stage IB Breast Cancer|Stage II Breast Cancer|Stage IIIA Breast Cancer|Stage IIIB Breast Cancer|Stage IIIC Breast Cancer	Parallel Assignment	Interventional	Supportive Care	Randomized	Brief Behavioral Therapy in Improving Sleep Disorders in Patients With Stage I-III Breast Cancer Undergoing Chemotherapy	2		NA	0	ANCOVA					NA	Female	71	Completed	N/A
NCT02002533	4377799	8013996	Change in Mean Circadian Rhythm Mesor	NA	Brief Behavioral Therapy|Telephone-Based Intervention|Educational Intervention|Telephone-Based Intervention	Behavioral|Behavioral|Other|Behavioral	sleep wake disorders|parasomnias|breast neoplasms	Sleep Disorder|Stage IA Breast Cancer|Stage IB Breast Cancer|Stage II Breast Cancer|Stage IIIA Breast Cancer|Stage IIIB Breast Cancer|Stage IIIC Breast Cancer	Parallel Assignment	Interventional	Supportive Care	Randomized	Brief Behavioral Therapy in Improving Sleep Disorders in Patients With Stage I-III Breast Cancer Undergoing Chemotherapy	2	Mean Difference (Final Values)	0.404	0.005	ANCOVA				Standard Error of the Mean	0.137	Female	71	Completed	N/A
NCT02002533	4377796	8013996	Change in Mean Circadian Rhythm Mesor	NA	Brief Behavioral Therapy|Telephone-Based Intervention|Educational Intervention|Telephone-Based Intervention	Behavioral|Behavioral|Other|Behavioral	sleep wake disorders|parasomnias|breast neoplasms	Sleep Disorder|Stage IA Breast Cancer|Stage IB Breast Cancer|Stage II Breast Cancer|Stage IIIA Breast Cancer|Stage IIIB Breast Cancer|Stage IIIC Breast Cancer	Parallel Assignment	Interventional	Supportive Care	Randomized	Brief Behavioral Therapy in Improving Sleep Disorders in Patients With Stage I-III Breast Cancer Undergoing Chemotherapy	2	Mean Difference (Final Values)	-6.24	0.007	ANCOVA				Standard Error of the Mean	0.221	Female	71	Completed	N/A
NCT02002533	4377798	8013996	Change in Mean Circadian Rhythm Mesor	NA	Brief Behavioral Therapy|Telephone-Based Intervention|Educational Intervention|Telephone-Based Intervention	Behavioral|Behavioral|Other|Behavioral	sleep wake disorders|parasomnias|breast neoplasms	Sleep Disorder|Stage IA Breast Cancer|Stage IB Breast Cancer|Stage II Breast Cancer|Stage IIIA Breast Cancer|Stage IIIB Breast Cancer|Stage IIIC Breast Cancer	Parallel Assignment	Interventional	Supportive Care	Randomized	Brief Behavioral Therapy in Improving Sleep Disorders in Patients With Stage I-III Breast Cancer Undergoing Chemotherapy	2	Mean Difference (Final Values)	0.077	0.092	ANCOVA				Standard Error of the Mean	0.045	Female	71	Completed	N/A
NCT02002533	4377797	8013996	Change in Mean Circadian Rhythm Mesor	NA	Brief Behavioral Therapy|Telephone-Based Intervention|Educational Intervention|Telephone-Based Intervention	Behavioral|Behavioral|Other|Behavioral	sleep wake disorders|parasomnias|breast neoplasms	Sleep Disorder|Stage IA Breast Cancer|Stage IB Breast Cancer|Stage II Breast Cancer|Stage IIIA Breast Cancer|Stage IIIB Breast Cancer|Stage IIIC Breast Cancer	Parallel Assignment	Interventional	Supportive Care	Randomized	Brief Behavioral Therapy in Improving Sleep Disorders in Patients With Stage I-III Breast Cancer Undergoing Chemotherapy	2	Mean Difference (Final Values)	-0.032	0.556	ANCOVA				Standard Error of the Mean	0.053	Female	71	Completed	N/A
NCT02002533	4377800	8013997	Change in Sleep Quality as Measured by the Pittsburgh Sleep Quality Index (PSQI)	NA	Brief Behavioral Therapy|Telephone-Based Intervention|Educational Intervention|Telephone-Based Intervention	Behavioral|Behavioral|Other|Behavioral	sleep wake disorders|parasomnias|breast neoplasms	Sleep Disorder|Stage IA Breast Cancer|Stage IB Breast Cancer|Stage II Breast Cancer|Stage IIIA Breast Cancer|Stage IIIB Breast Cancer|Stage IIIC Breast Cancer	Parallel Assignment	Interventional	Supportive Care	Randomized	Brief Behavioral Therapy in Improving Sleep Disorders in Patients With Stage I-III Breast Cancer Undergoing Chemotherapy	2	Mean Difference (Final Values)	-1.08	0.14	ANCOVA				Standard Error of the Mean	0.73	Female	71	Completed	N/A
NCT02002533	4377801	8013998	Change in Insomnia as Measured by the Insomnia Severity Index (ISI)	NA	Brief Behavioral Therapy|Telephone-Based Intervention|Educational Intervention|Telephone-Based Intervention	Behavioral|Behavioral|Other|Behavioral	sleep wake disorders|parasomnias|breast neoplasms	Sleep Disorder|Stage IA Breast Cancer|Stage IB Breast Cancer|Stage II Breast Cancer|Stage IIIA Breast Cancer|Stage IIIB Breast Cancer|Stage IIIC Breast Cancer	Parallel Assignment	Interventional	Supportive Care	Randomized	Brief Behavioral Therapy in Improving Sleep Disorders in Patients With Stage I-III Breast Cancer Undergoing Chemotherapy	2	Mean Difference (Final Values)	-1.64	0.1808	ANCOVA				Standard Error of the Mean	1.21	Female	71	Completed	N/A
NCT02002533	4377802	8013999	Percentage of Key Components of BBT Delivered by NCI Community Oncology Research Program (NCORP) Staff, Assessed by Checklist and Auditing of Audio-recordings	NA	Brief Behavioral Therapy|Telephone-Based Intervention|Educational Intervention|Telephone-Based Intervention	Behavioral|Behavioral|Other|Behavioral	sleep wake disorders|parasomnias|breast neoplasms	Sleep Disorder|Stage IA Breast Cancer|Stage IB Breast Cancer|Stage II Breast Cancer|Stage IIIA Breast Cancer|Stage IIIB Breast Cancer|Stage IIIC Breast Cancer	Parallel Assignment	Interventional	Supportive Care	Randomized	Brief Behavioral Therapy in Improving Sleep Disorders in Patients With Stage I-III Breast Cancer Undergoing Chemotherapy	2	Mean Difference (Final Values)	0.8075	0.0001	Mixed Models Analysis				Standard Error of the Mean	0.0845	Female	71	Completed	N/A
NCT02002533	4377803	8014000	Percentage of Consented Participants Who Complete the Study, Defined as Completion of at Least 5 BBT	NA	Brief Behavioral Therapy|Telephone-Based Intervention|Educational Intervention|Telephone-Based Intervention	Behavioral|Behavioral|Other|Behavioral	sleep wake disorders|parasomnias|breast neoplasms	Sleep Disorder|Stage IA Breast Cancer|Stage IB Breast Cancer|Stage II Breast Cancer|Stage IIIA Breast Cancer|Stage IIIB Breast Cancer|Stage IIIC Breast Cancer	Parallel Assignment	Interventional	Supportive Care	Randomized	Brief Behavioral Therapy in Improving Sleep Disorders in Patients With Stage I-III Breast Cancer Undergoing Chemotherapy	2		NA	0.735	exact binomial test					NA	Female	71	Completed	N/A
NCT02002533	4377804	8014001	Percentage of Eligible Patients Consented	NA	Brief Behavioral Therapy|Telephone-Based Intervention|Educational Intervention|Telephone-Based Intervention	Behavioral|Behavioral|Other|Behavioral	sleep wake disorders|parasomnias|breast neoplasms	Sleep Disorder|Stage IA Breast Cancer|Stage IB Breast Cancer|Stage II Breast Cancer|Stage IIIA Breast Cancer|Stage IIIB Breast Cancer|Stage IIIC Breast Cancer	Parallel Assignment	Interventional	Supportive Care	Randomized	Brief Behavioral Therapy in Improving Sleep Disorders in Patients With Stage I-III Breast Cancer Undergoing Chemotherapy	2		NA	0.9999	exact binomial test					NA	Female	71	Completed	N/A
NCT02002832	4377785	8013970	Mean Change From Baseline to Week 6 in Positive and Negative Syndrome Scale (PANSS) Total Scores.	lurasidone hydrochloride|risperidone	Lurasidone tablets|Risperidone tablets	Drug|Drug	schizophrenia	Schizophrenia	Parallel Assignment	Interventional	Treatment	Randomized	A Clinical Trial of Lurasidone in Treatment of Schizophrenia	2	Mean Difference (Final Values)	3.7	NA		1	6.3	95	Standard Error of the Mean	1.37	All	388	Completed	Phase 3
NCT02002871	4377784	8013968	Change From Baseline (Visit 2) of the Sum Score of Local Eczema Rating of the Target Area as Compared to the Control Area at End of Treatment	NA	PSO-CT02 device	Device	eczema	Eczema	Parallel Assignment	Interventional	Treatment	Randomized	Blue Light for Treating Eczema	2		NA	0.0152	t-test, 2 sided					NA	All	21	Completed	N/A
NCT02002884	4377781	8013955	Co-primary Variable MP: Investigator's Global Impression of Change Scale (GICS) at Week 4	botulinum toxins|botulinum toxins, type a|abobotulinumtoxina|incobotulinumtoxina	IncobotulinumtoxinA (8 Units per kg body weight)|IncobotulinumtoxinA (6 Units per kg body weight)|IncobotulinumtoxinA (2 Units per kg body weight)	Drug|Drug|Drug	muscle spasticity|cerebral palsy	Cerebral Palsy|Spasticity	Parallel Assignment	Interventional	Treatment	Randomized	Dose-response Study of Efficacy and Safety of Botulinum Toxin Type A to Treat Spasticity of the Arm(s) or of Arm(s) and Leg(s) in Cerebral Palsy	3	LS-Mean difference	0.09	0	ANCOVA	-0.1	0.28	95		NA	All	351	Completed	Phase 3
NCT02002884	4377780	8013955	Co-primary Variable MP: Investigator's Global Impression of Change Scale (GICS) at Week 4	botulinum toxins|botulinum toxins, type a|abobotulinumtoxina|incobotulinumtoxina	IncobotulinumtoxinA (8 Units per kg body weight)|IncobotulinumtoxinA (6 Units per kg body weight)|IncobotulinumtoxinA (2 Units per kg body weight)	Drug|Drug|Drug	muscle spasticity|cerebral palsy	Cerebral Palsy|Spasticity	Parallel Assignment	Interventional	Treatment	Randomized	Dose-response Study of Efficacy and Safety of Botulinum Toxin Type A to Treat Spasticity of the Arm(s) or of Arm(s) and Leg(s) in Cerebral Palsy	3	LS-Mean difference	-0.12	0	ANCOVA	-0.36	0.11	95		NA	All	351	Completed	Phase 3
NCT02002884	4377782	8013956	MP: Change From Baseline in Ashworth Scale (AS) in UL Primary Clinical Target Pattern at Week 4	botulinum toxins|botulinum toxins, type a|abobotulinumtoxina|incobotulinumtoxina	IncobotulinumtoxinA (8 Units per kg body weight)|IncobotulinumtoxinA (6 Units per kg body weight)|IncobotulinumtoxinA (2 Units per kg body weight)	Drug|Drug|Drug	muscle spasticity|cerebral palsy	Cerebral Palsy|Spasticity	Parallel Assignment	Interventional	Treatment	Randomized	Dose-response Study of Efficacy and Safety of Botulinum Toxin Type A to Treat Spasticity of the Arm(s) or of Arm(s) and Leg(s) in Cerebral Palsy	3	LS-Mean difference	-0.07	0	MMRM	-0.29	0.15	95		NA	All	351	Completed	Phase 3
NCT02002884	4377783	8013956	MP: Change From Baseline in Ashworth Scale (AS) in UL Primary Clinical Target Pattern at Week 4	botulinum toxins|botulinum toxins, type a|abobotulinumtoxina|incobotulinumtoxina	IncobotulinumtoxinA (8 Units per kg body weight)|IncobotulinumtoxinA (6 Units per kg body weight)|IncobotulinumtoxinA (2 Units per kg body weight)	Drug|Drug|Drug	muscle spasticity|cerebral palsy	Cerebral Palsy|Spasticity	Parallel Assignment	Interventional	Treatment	Randomized	Dose-response Study of Efficacy and Safety of Botulinum Toxin Type A to Treat Spasticity of the Arm(s) or of Arm(s) and Leg(s) in Cerebral Palsy	3	LS Mean difference	-0.22	0	MMRM	-0.4	-0.04	95		NA	All	351	Completed	Phase 3
NCT02003391	4377778	8013910	Least Squares Mean Intraocular Pressure (IOP) at 8AM in the Study Eye	timolol|travoprost|ophthalmic solutions|adrenergic beta-antagonists	Beta-blocker monotherapy|Travoprost 0.004% / timolol 0.5% fixed combination ophthalmic solution	Drug|Drug	hypertension|glaucoma|glaucoma, open-angle|ocular hypertension	Ocular Hypertension|Open Angle Glaucoma	Parallel Assignment	Interventional	Treatment	Randomized	Efficacy of Travoprost/Timolol for Uncontrolled Intraocular Pressure	2	Mean Difference (Final Values)	-4.6191	0.0001	ANCOVA		-3.8503	95		NA	All	157	Completed	Phase 4
NCT02003963	4377767	8013833	Change in Visceral Adiposity	NA	Klub Kinect	Behavioral	NA	Obesity and Physical Inactivity in Adolescents	Parallel Assignment	Interventional	Prevention	Randomized	Social Exergaming for Healthy Weight in Adolescent Girls	2		NA	0.05	ANCOVA					NA	Female	41	Completed	N/A
NCT02004093	4377750	8013815	Overall Survival	pertuzumab|carboplatin|paclitaxel|gemcitabine	pertuzumab|paclitaxel|gemcitabine|carboplatin	Drug|Drug|Drug|Drug	ovarian neoplasms|carcinoma, ovarian epithelial	Ovarian Cancer	Parallel Assignment	Interventional	Treatment	Randomized	A Study to Evaluate the Effect of the Combination of Pertuzumab With Carboplatin-Based Standard Chemotherapy in Patients With Recurrent Ovarian Cancer	2	Hazard Ratio (HR)	1.02	0.9262	Wald test	0.74	1.41	80		NA	Female	149	Completed	Phase 2
NCT02004093	4377751	8013815	Overall Survival	pertuzumab|carboplatin|paclitaxel|gemcitabine	pertuzumab|paclitaxel|gemcitabine|carboplatin	Drug|Drug|Drug|Drug	ovarian neoplasms|carcinoma, ovarian epithelial	Ovarian Cancer	Parallel Assignment	Interventional	Treatment	Randomized	A Study to Evaluate the Effect of the Combination of Pertuzumab With Carboplatin-Based Standard Chemotherapy in Patients With Recurrent Ovarian Cancer	2		NA	0.8591	Wilcoxon (Mann-Whitney)					NA	Female	149	Completed	Phase 2
NCT02004093	4377752	8013815	Overall Survival	pertuzumab|carboplatin|paclitaxel|gemcitabine	pertuzumab|paclitaxel|gemcitabine|carboplatin	Drug|Drug|Drug|Drug	ovarian neoplasms|carcinoma, ovarian epithelial	Ovarian Cancer	Parallel Assignment	Interventional	Treatment	Randomized	A Study to Evaluate the Effect of the Combination of Pertuzumab With Carboplatin-Based Standard Chemotherapy in Patients With Recurrent Ovarian Cancer	2		NA	0.9261	Log Rank					NA	Female	149	Completed	Phase 2
NCT02004093	4377754	8013817	Time To Response	pertuzumab|carboplatin|paclitaxel|gemcitabine	pertuzumab|paclitaxel|gemcitabine|carboplatin	Drug|Drug|Drug|Drug	ovarian neoplasms|carcinoma, ovarian epithelial	Ovarian Cancer	Parallel Assignment	Interventional	Treatment	Randomized	A Study to Evaluate the Effect of the Combination of Pertuzumab With Carboplatin-Based Standard Chemotherapy in Patients With Recurrent Ovarian Cancer	2		NA	0.3903	Wilcoxon (Mann-Whitney)					NA	Female	149	Completed	Phase 2
NCT02004093	4377755	8013817	Time To Response	pertuzumab|carboplatin|paclitaxel|gemcitabine	pertuzumab|paclitaxel|gemcitabine|carboplatin	Drug|Drug|Drug|Drug	ovarian neoplasms|carcinoma, ovarian epithelial	Ovarian Cancer	Parallel Assignment	Interventional	Treatment	Randomized	A Study to Evaluate the Effect of the Combination of Pertuzumab With Carboplatin-Based Standard Chemotherapy in Patients With Recurrent Ovarian Cancer	2		NA	0.5726	Log Rank					NA	Female	149	Completed	Phase 2
NCT02004093	4377753	8013817	Time To Response	pertuzumab|carboplatin|paclitaxel|gemcitabine	pertuzumab|paclitaxel|gemcitabine|carboplatin	Drug|Drug|Drug|Drug	ovarian neoplasms|carcinoma, ovarian epithelial	Ovarian Cancer	Parallel Assignment	Interventional	Treatment	Randomized	A Study to Evaluate the Effect of the Combination of Pertuzumab With Carboplatin-Based Standard Chemotherapy in Patients With Recurrent Ovarian Cancer	2	Hazard Ratio (HR)	1.11	0.587	Wald test	0.87	1.43	80		NA	Female	149	Completed	Phase 2
NCT02004093	4377757	8013820	Time to Progressive Disease	pertuzumab|carboplatin|paclitaxel|gemcitabine	pertuzumab|paclitaxel|gemcitabine|carboplatin	Drug|Drug|Drug|Drug	ovarian neoplasms|carcinoma, ovarian epithelial	Ovarian Cancer	Parallel Assignment	Interventional	Treatment	Randomized	A Study to Evaluate the Effect of the Combination of Pertuzumab With Carboplatin-Based Standard Chemotherapy in Patients With Recurrent Ovarian Cancer	2		NA	0.692	Wilcoxon (Mann-Whitney)					NA	Female	149	Completed	Phase 2
NCT02004093	4377756	8013820	Time to Progressive Disease	pertuzumab|carboplatin|paclitaxel|gemcitabine	pertuzumab|paclitaxel|gemcitabine|carboplatin	Drug|Drug|Drug|Drug	ovarian neoplasms|carcinoma, ovarian epithelial	Ovarian Cancer	Parallel Assignment	Interventional	Treatment	Randomized	A Study to Evaluate the Effect of the Combination of Pertuzumab With Carboplatin-Based Standard Chemotherapy in Patients With Recurrent Ovarian Cancer	2	Hazard Ratio (HR)	1.04	0.8137	Wald test	0.82	1.32	80		NA	Female	149	Completed	Phase 2
NCT02004093	4377758	8013820	Time to Progressive Disease	pertuzumab|carboplatin|paclitaxel|gemcitabine	pertuzumab|paclitaxel|gemcitabine|carboplatin	Drug|Drug|Drug|Drug	ovarian neoplasms|carcinoma, ovarian epithelial	Ovarian Cancer	Parallel Assignment	Interventional	Treatment	Randomized	A Study to Evaluate the Effect of the Combination of Pertuzumab With Carboplatin-Based Standard Chemotherapy in Patients With Recurrent Ovarian Cancer	2		NA	0.8129	Log Rank					NA	Female	149	Completed	Phase 2
NCT02004093	4377760	8013823	Duration of Response	pertuzumab|carboplatin|paclitaxel|gemcitabine	pertuzumab|paclitaxel|gemcitabine|carboplatin	Drug|Drug|Drug|Drug	ovarian neoplasms|carcinoma, ovarian epithelial	Ovarian Cancer	Parallel Assignment	Interventional	Treatment	Randomized	A Study to Evaluate the Effect of the Combination of Pertuzumab With Carboplatin-Based Standard Chemotherapy in Patients With Recurrent Ovarian Cancer	2		NA	0.1319	Wilcoxon (Mann-Whitney)					NA	Female	149	Completed	Phase 2
NCT02004093	4377761	8013823	Duration of Response	pertuzumab|carboplatin|paclitaxel|gemcitabine	pertuzumab|paclitaxel|gemcitabine|carboplatin	Drug|Drug|Drug|Drug	ovarian neoplasms|carcinoma, ovarian epithelial	Ovarian Cancer	Parallel Assignment	Interventional	Treatment	Randomized	A Study to Evaluate the Effect of the Combination of Pertuzumab With Carboplatin-Based Standard Chemotherapy in Patients With Recurrent Ovarian Cancer	2		NA	0.3655	Log Rank					NA	Female	149	Completed	Phase 2
NCT02004093	4377759	8013823	Duration of Response	pertuzumab|carboplatin|paclitaxel|gemcitabine	pertuzumab|paclitaxel|gemcitabine|carboplatin	Drug|Drug|Drug|Drug	ovarian neoplasms|carcinoma, ovarian epithelial	Ovarian Cancer	Parallel Assignment	Interventional	Treatment	Randomized	A Study to Evaluate the Effect of the Combination of Pertuzumab With Carboplatin-Based Standard Chemotherapy in Patients With Recurrent Ovarian Cancer	2	Hazard Ratio (HR)	1.22	0.3679	Wald test	0.92	1.61	80		NA	Female	149	Completed	Phase 2
NCT02004093	4377762	8013824	Percentage of Participants With a Best Overall Confirmed Response Based on Combined CA 125 and RECIST Measurements	pertuzumab|carboplatin|paclitaxel|gemcitabine	pertuzumab|paclitaxel|gemcitabine|carboplatin	Drug|Drug|Drug|Drug	ovarian neoplasms|carcinoma, ovarian epithelial	Ovarian Cancer	Parallel Assignment	Interventional	Treatment	Randomized	A Study to Evaluate the Effect of the Combination of Pertuzumab With Carboplatin-Based Standard Chemotherapy in Patients With Recurrent Ovarian Cancer	2	Odds Ratio (OR)	1.36	NA		0.86	2.17	80		NA	Female	149	Completed	Phase 2
NCT02004093	4377763	8013824	Percentage of Participants With a Best Overall Confirmed Response Based on Combined CA 125 and RECIST Measurements	pertuzumab|carboplatin|paclitaxel|gemcitabine	pertuzumab|paclitaxel|gemcitabine|carboplatin	Drug|Drug|Drug|Drug	ovarian neoplasms|carcinoma, ovarian epithelial	Ovarian Cancer	Parallel Assignment	Interventional	Treatment	Randomized	A Study to Evaluate the Effect of the Combination of Pertuzumab With Carboplatin-Based Standard Chemotherapy in Patients With Recurrent Ovarian Cancer	2	Difference in Response Rates	6.32	0.3943	Chi-squared	-3.9	16.6	80		NA	Female	149	Completed	Phase 2
NCT02004093	4377765	8013825	Progression-Free Survival	pertuzumab|carboplatin|paclitaxel|gemcitabine	pertuzumab|paclitaxel|gemcitabine|carboplatin	Drug|Drug|Drug|Drug	ovarian neoplasms|carcinoma, ovarian epithelial	Ovarian Cancer	Parallel Assignment	Interventional	Treatment	Randomized	A Study to Evaluate the Effect of the Combination of Pertuzumab With Carboplatin-Based Standard Chemotherapy in Patients With Recurrent Ovarian Cancer	2		NA	0.4552	Wilcoxon (Mann-Whitney)					NA	Female	149	Completed	Phase 2
NCT02004093	4377764	8013825	Progression-Free Survival	pertuzumab|carboplatin|paclitaxel|gemcitabine	pertuzumab|paclitaxel|gemcitabine|carboplatin	Drug|Drug|Drug|Drug	ovarian neoplasms|carcinoma, ovarian epithelial	Ovarian Cancer	Parallel Assignment	Interventional	Treatment	Randomized	A Study to Evaluate the Effect of the Combination of Pertuzumab With Carboplatin-Based Standard Chemotherapy in Patients With Recurrent Ovarian Cancer	2	Hazard Ratio (HR)	1.17	0.3972	Wald test	0.92	1.49	80		NA	Female	149	Completed	Phase 2
NCT02004093	4377766	8013825	Progression-Free Survival	pertuzumab|carboplatin|paclitaxel|gemcitabine	pertuzumab|paclitaxel|gemcitabine|carboplatin	Drug|Drug|Drug|Drug	ovarian neoplasms|carcinoma, ovarian epithelial	Ovarian Cancer	Parallel Assignment	Interventional	Treatment	Randomized	A Study to Evaluate the Effect of the Combination of Pertuzumab With Carboplatin-Based Standard Chemotherapy in Patients With Recurrent Ovarian Cancer	2		NA	0.3967	Log Rank					NA	Female	149	Completed	Phase 2
NCT02004613	4377746	8013759	Number of Patients With Incisional Pain	dexmedetomidine	Dexmedetomidine|Placebo	Drug|Drug	heart diseases	Heart Disease	Parallel Assignment	Interventional	Treatment	Randomized	Ancillary Effects of Dexmedetomidine Sedation After Cardiac Surgery	2	Risk Ratio (RR)	0.87	0.29	Regression, Logistic	0.65	1.16	97.5		NA	All	798	Completed	Phase 4
NCT02004613	4377747	8013760	Number of Patients With Acute Kidney Injury	dexmedetomidine	Dexmedetomidine|Placebo	Drug|Drug	heart diseases	Heart Disease	Parallel Assignment	Interventional	Treatment	Randomized	Ancillary Effects of Dexmedetomidine Sedation After Cardiac Surgery	2	Risk Ratio (RR)	1.4	0.14	Regression, Logistic	0.84	2.34	97.5		NA	All	798	Completed	Phase 4
NCT02004613	4377748	8013761	Number of Patients With Delirium	dexmedetomidine	Dexmedetomidine|Placebo	Drug|Drug	heart diseases	Heart Disease	Parallel Assignment	Interventional	Treatment	Randomized	Ancillary Effects of Dexmedetomidine Sedation After Cardiac Surgery	2	Risk Ratio (RR)	1.48	0.026	Regression, Logistic	0.99	2.23	97.8		NA	All	798	Completed	Phase 4
NCT02004613	4377749	8013762	Number of Patients With Atrial Arrhythmia	dexmedetomidine	Dexmedetomidine|Placebo	Drug|Drug	heart diseases	Heart Disease	Parallel Assignment	Interventional	Treatment	Randomized	Ancillary Effects of Dexmedetomidine Sedation After Cardiac Surgery	2	Risk Ratio (RR)	0.91	0.34	Regression, Logistic	0.72	1.15	97.8		NA	All	798	Completed	Phase 4
NCT02004847	4377740	8013755	Change From Baseline (Visit 2) of the Local Psoriasis Area Severity Index (PASI) of the Target Area (Low Intensity (LI) Group) as Compared to the Control Area by Week.	NA	PSO-CT02	Device	psoriasis	Psoriasis Vulgaris	Parallel Assignment	Interventional	Treatment	Randomized	Blue Light for Treating Psoriasis Vulgaris	2		NA	0.102	t-test, 2 sided					NA	All	47	Completed	N/A
NCT02004847	4377742	8013755	Change From Baseline (Visit 2) of the Local Psoriasis Area Severity Index (PASI) of the Target Area (Low Intensity (LI) Group) as Compared to the Control Area by Week.	NA	PSO-CT02	Device	psoriasis	Psoriasis Vulgaris	Parallel Assignment	Interventional	Treatment	Randomized	Blue Light for Treating Psoriasis Vulgaris	2		NA	0.014	t-test, 2 sided					NA	All	47	Completed	N/A
NCT02004847	4377741	8013755	Change From Baseline (Visit 2) of the Local Psoriasis Area Severity Index (PASI) of the Target Area (Low Intensity (LI) Group) as Compared to the Control Area by Week.	NA	PSO-CT02	Device	psoriasis	Psoriasis Vulgaris	Parallel Assignment	Interventional	Treatment	Randomized	Blue Light for Treating Psoriasis Vulgaris	2		NA	0.0064	t-test, 2 sided					NA	All	47	Completed	N/A
NCT02004847	4377743	8013756	Change From Week 12 of the Local Psoriasis Area Severity Index (PASI) of the Target Area (High Intensity) as Compared to the Control Area at End of Follow-up	NA	PSO-CT02	Device	psoriasis	Psoriasis Vulgaris	Parallel Assignment	Interventional	Treatment	Randomized	Blue Light for Treating Psoriasis Vulgaris	2		NA	0.3075	t-test, 2 sided					NA	All	47	Completed	N/A
NCT02004847	4377744	8013757	Change From Baseline of the Local Psoriasis Area Severity Index (PASI) of the Target Area (High Intensity) as Compared to the Control Area at End of Treatment During the Attack Period (Week 4, Visit 5)	NA	PSO-CT02	Device	psoriasis	Psoriasis Vulgaris	Parallel Assignment	Interventional	Treatment	Randomized	Blue Light for Treating Psoriasis Vulgaris	2		NA	0.0036	t-test, 2 sided					NA	All	47	Completed	N/A
NCT02004847	4377745	8013758	Change From Baseline (Visit 2) of the Local Psoriasis Area Severity Index (PASI) of the Target Area (High Intensity (HI) Group) as Compared to the Control Area at End of Treatment (Visit 7, Week 12).	NA	PSO-CT02	Device	psoriasis	Psoriasis Vulgaris	Parallel Assignment	Interventional	Treatment	Randomized	Blue Light for Treating Psoriasis Vulgaris	2		NA	0.0005	t-test, 2 sided					NA	All	47	Completed	N/A
NCT02004886	4377717	8013728	Change From Baseline in 3-hour Insulin Total AUC at Week 4	metformin	Metformin|Placebo|Placebo|MK-0893	Drug|Drug|Drug|Drug	diabetes mellitus|diabetes mellitus, type 2	Type 2 Diabetes Mellitus	Parallel Assignment	Interventional	Treatment	Randomized	A Study to Assess the Safety, Tolerability and Glucose-Lowering Efficacy of MK-0893 in Participants With Type 2 Diabetes Mellitus (MK-0893-005)	4	Mean Difference (Final Values)	-2.5	0.857	ANCOVA	-30.4	25.3	95		NA	All	74	Completed	Phase 2
NCT02004886	4377716	8013728	Change From Baseline in 3-hour Insulin Total AUC at Week 4	metformin	Metformin|Placebo|Placebo|MK-0893	Drug|Drug|Drug|Drug	diabetes mellitus|diabetes mellitus, type 2	Type 2 Diabetes Mellitus	Parallel Assignment	Interventional	Treatment	Randomized	A Study to Assess the Safety, Tolerability and Glucose-Lowering Efficacy of MK-0893 in Participants With Type 2 Diabetes Mellitus (MK-0893-005)	4	Mean Difference (Final Values)	-1.7	0.906	ANCOVA	-30.3	26.9	95		NA	All	74	Completed	Phase 2
NCT02004886	4377715	8013728	Change From Baseline in 3-hour Insulin Total AUC at Week 4	metformin	Metformin|Placebo|Placebo|MK-0893	Drug|Drug|Drug|Drug	diabetes mellitus|diabetes mellitus, type 2	Type 2 Diabetes Mellitus	Parallel Assignment	Interventional	Treatment	Randomized	A Study to Assess the Safety, Tolerability and Glucose-Lowering Efficacy of MK-0893 in Participants With Type 2 Diabetes Mellitus (MK-0893-005)	4	Mean Difference (Final Values)	-6.6	0.63	ANCOVA	-34	20.8	95		NA	All	74	Completed	Phase 2
NCT02004886	4377718	8013729	Change From Baseline in 3-hour AUC for C-peptide at Week 4	metformin	Metformin|Placebo|Placebo|MK-0893	Drug|Drug|Drug|Drug	diabetes mellitus|diabetes mellitus, type 2	Type 2 Diabetes Mellitus	Parallel Assignment	Interventional	Treatment	Randomized	A Study to Assess the Safety, Tolerability and Glucose-Lowering Efficacy of MK-0893 in Participants With Type 2 Diabetes Mellitus (MK-0893-005)	4	Mean Difference (Final Values)	-0.2	0.906	ANCOVA	-2.8	2.5	95		NA	All	74	Completed	Phase 2
NCT02004886	4377720	8013729	Change From Baseline in 3-hour AUC for C-peptide at Week 4	metformin	Metformin|Placebo|Placebo|MK-0893	Drug|Drug|Drug|Drug	diabetes mellitus|diabetes mellitus, type 2	Type 2 Diabetes Mellitus	Parallel Assignment	Interventional	Treatment	Randomized	A Study to Assess the Safety, Tolerability and Glucose-Lowering Efficacy of MK-0893 in Participants With Type 2 Diabetes Mellitus (MK-0893-005)	4	Mean Difference (Final Values)	1.1	0.408	ANCOVA	-1.5	3.7	95		NA	All	74	Completed	Phase 2
NCT02004886	4377719	8013729	Change From Baseline in 3-hour AUC for C-peptide at Week 4	metformin	Metformin|Placebo|Placebo|MK-0893	Drug|Drug|Drug|Drug	diabetes mellitus|diabetes mellitus, type 2	Type 2 Diabetes Mellitus	Parallel Assignment	Interventional	Treatment	Randomized	A Study to Assess the Safety, Tolerability and Glucose-Lowering Efficacy of MK-0893 in Participants With Type 2 Diabetes Mellitus (MK-0893-005)	4	Mean Difference (Final Values)	-0.4	0.741	ANCOVA	-3.1	2.2	95		NA	All	74	Completed	Phase 2
NCT02004886	4377723	8013730	Change From Baseline in 3-hour Area Under the Plasma Concentration Versus Time Curve (AUC) for Glucose at Week 4	metformin	Metformin|Placebo|Placebo|MK-0893	Drug|Drug|Drug|Drug	diabetes mellitus|diabetes mellitus, type 2	Type 2 Diabetes Mellitus	Parallel Assignment	Interventional	Treatment	Randomized	A Study to Assess the Safety, Tolerability and Glucose-Lowering Efficacy of MK-0893 in Participants With Type 2 Diabetes Mellitus (MK-0893-005)	4	Mean Difference (Final Values)	-89.9	0.002	ANCOVA	-145.6	-34	95		NA	All	74	Completed	Phase 2
NCT02004886	4377722	8013730	Change From Baseline in 3-hour Area Under the Plasma Concentration Versus Time Curve (AUC) for Glucose at Week 4	metformin	Metformin|Placebo|Placebo|MK-0893	Drug|Drug|Drug|Drug	diabetes mellitus|diabetes mellitus, type 2	Type 2 Diabetes Mellitus	Parallel Assignment	Interventional	Treatment	Randomized	A Study to Assess the Safety, Tolerability and Glucose-Lowering Efficacy of MK-0893 in Participants With Type 2 Diabetes Mellitus (MK-0893-005)	4	Mean Difference (Final Values)	-191.1	0.001	ANCOVA	-246.4	-135.9	95		NA	All	74	Completed	Phase 2
NCT02004886	4377721	8013730	Change From Baseline in 3-hour Area Under the Plasma Concentration Versus Time Curve (AUC) for Glucose at Week 4	metformin	Metformin|Placebo|Placebo|MK-0893	Drug|Drug|Drug|Drug	diabetes mellitus|diabetes mellitus, type 2	Type 2 Diabetes Mellitus	Parallel Assignment	Interventional	Treatment	Randomized	A Study to Assess the Safety, Tolerability and Glucose-Lowering Efficacy of MK-0893 in Participants With Type 2 Diabetes Mellitus (MK-0893-005)	4	Mean Difference (Final Values)	-97.7	0.001	ANCOVA	-152.4	-42.9	95		NA	All	74	Completed	Phase 2
NCT02004886	4377726	8013731	Change From Baseline in 2-hour Post-prandial Glucose Excursion at Week 4	metformin	Metformin|Placebo|Placebo|MK-0893	Drug|Drug|Drug|Drug	diabetes mellitus|diabetes mellitus, type 2	Type 2 Diabetes Mellitus	Parallel Assignment	Interventional	Treatment	Randomized	A Study to Assess the Safety, Tolerability and Glucose-Lowering Efficacy of MK-0893 in Participants With Type 2 Diabetes Mellitus (MK-0893-005)	4	Mean Difference (Final Values)	-7.7	0.253	ANCOVA	-21.1	5.6	95		NA	All	74	Completed	Phase 2
NCT02004886	4377724	8013731	Change From Baseline in 2-hour Post-prandial Glucose Excursion at Week 4	metformin	Metformin|Placebo|Placebo|MK-0893	Drug|Drug|Drug|Drug	diabetes mellitus|diabetes mellitus, type 2	Type 2 Diabetes Mellitus	Parallel Assignment	Interventional	Treatment	Randomized	A Study to Assess the Safety, Tolerability and Glucose-Lowering Efficacy of MK-0893 in Participants With Type 2 Diabetes Mellitus (MK-0893-005)	4	Mean Difference (Final Values)	-26.1	0.001	ANCOVA	-39.5	-12.8	95		NA	All	74	Completed	Phase 2
NCT02004886	4377725	8013731	Change From Baseline in 2-hour Post-prandial Glucose Excursion at Week 4	metformin	Metformin|Placebo|Placebo|MK-0893	Drug|Drug|Drug|Drug	diabetes mellitus|diabetes mellitus, type 2	Type 2 Diabetes Mellitus	Parallel Assignment	Interventional	Treatment	Randomized	A Study to Assess the Safety, Tolerability and Glucose-Lowering Efficacy of MK-0893 in Participants With Type 2 Diabetes Mellitus (MK-0893-005)	4	Mean Difference (Final Values)	-12.5	0.07	ANCOVA	-26	1	95		NA	All	74	Completed	Phase 2
NCT02004886	4377728	8013733	Change From Baseline in Fasting C-peptide at Week 4	metformin	Metformin|Placebo|Placebo|MK-0893	Drug|Drug|Drug|Drug	diabetes mellitus|diabetes mellitus, type 2	Type 2 Diabetes Mellitus	Parallel Assignment	Interventional	Treatment	Randomized	A Study to Assess the Safety, Tolerability and Glucose-Lowering Efficacy of MK-0893 in Participants With Type 2 Diabetes Mellitus (MK-0893-005)	4	Mean Difference (Final Values)	-0.2	0.581	ANCOVA	-1	0.6	95		NA	All	74	Completed	Phase 2
NCT02004886	4377727	8013733	Change From Baseline in Fasting C-peptide at Week 4	metformin	Metformin|Placebo|Placebo|MK-0893	Drug|Drug|Drug|Drug	diabetes mellitus|diabetes mellitus, type 2	Type 2 Diabetes Mellitus	Parallel Assignment	Interventional	Treatment	Randomized	A Study to Assess the Safety, Tolerability and Glucose-Lowering Efficacy of MK-0893 in Participants With Type 2 Diabetes Mellitus (MK-0893-005)	4	Mean Difference (Final Values)	0	0.918	ANCOVA	-0.8	0.8	95		NA	All	74	Completed	Phase 2
NCT02004886	4377729	8013733	Change From Baseline in Fasting C-peptide at Week 4	metformin	Metformin|Placebo|Placebo|MK-0893	Drug|Drug|Drug|Drug	diabetes mellitus|diabetes mellitus, type 2	Type 2 Diabetes Mellitus	Parallel Assignment	Interventional	Treatment	Randomized	A Study to Assess the Safety, Tolerability and Glucose-Lowering Efficacy of MK-0893 in Participants With Type 2 Diabetes Mellitus (MK-0893-005)	4	Mean Difference (Final Values)	0.1	0.751	ANCOVA	-0.7	0.9	95		NA	All	74	Completed	Phase 2
NCT02004886	4377732	8013735	Change From Baseline in Fasting Plasma Glucose (FPG)	metformin	Metformin|Placebo|Placebo|MK-0893	Drug|Drug|Drug|Drug	diabetes mellitus|diabetes mellitus, type 2	Type 2 Diabetes Mellitus	Parallel Assignment	Interventional	Treatment	Randomized	A Study to Assess the Safety, Tolerability and Glucose-Lowering Efficacy of MK-0893 in Participants With Type 2 Diabetes Mellitus (MK-0893-005)	4	Mean Difference (Final Values)	-18.3	0.04	ANCOVA	-35.7	-0.9	95		NA	All	74	Completed	Phase 2
NCT02004886	4377731	8013735	Change From Baseline in Fasting Plasma Glucose (FPG)	metformin	Metformin|Placebo|Placebo|MK-0893	Drug|Drug|Drug|Drug	diabetes mellitus|diabetes mellitus, type 2	Type 2 Diabetes Mellitus	Parallel Assignment	Interventional	Treatment	Randomized	A Study to Assess the Safety, Tolerability and Glucose-Lowering Efficacy of MK-0893 in Participants With Type 2 Diabetes Mellitus (MK-0893-005)	4	Mean Difference (Final Values)	-43.6	0.001	ANCOVA	-60.9	-26.3	95		NA	All	74	Completed	Phase 2
NCT02004886	4377730	8013735	Change From Baseline in Fasting Plasma Glucose (FPG)	metformin	Metformin|Placebo|Placebo|MK-0893	Drug|Drug|Drug|Drug	diabetes mellitus|diabetes mellitus, type 2	Type 2 Diabetes Mellitus	Parallel Assignment	Interventional	Treatment	Randomized	A Study to Assess the Safety, Tolerability and Glucose-Lowering Efficacy of MK-0893 in Participants With Type 2 Diabetes Mellitus (MK-0893-005)	4	Mean Difference (Final Values)	-8.6	0.32	ANCOVA	-25.7	8.5	95		NA	All	74	Completed	Phase 2
NCT02004886	4377735	8013738	Change From Baseline in 24-hour Weighted Mean Glucose (WMG) at Week 4	metformin	Metformin|Placebo|Placebo|MK-0893	Drug|Drug|Drug|Drug	diabetes mellitus|diabetes mellitus, type 2	Type 2 Diabetes Mellitus	Parallel Assignment	Interventional	Treatment	Randomized	A Study to Assess the Safety, Tolerability and Glucose-Lowering Efficacy of MK-0893 in Participants With Type 2 Diabetes Mellitus (MK-0893-005)	4	Mean Difference (Final Values)	-25.9	0.001	ANCOVA	-38.4	-13.3	95		NA	All	74	Completed	Phase 2
NCT02004886	4377734	8013738	Change From Baseline in 24-hour Weighted Mean Glucose (WMG) at Week 4	metformin	Metformin|Placebo|Placebo|MK-0893	Drug|Drug|Drug|Drug	diabetes mellitus|diabetes mellitus, type 2	Type 2 Diabetes Mellitus	Parallel Assignment	Interventional	Treatment	Randomized	A Study to Assess the Safety, Tolerability and Glucose-Lowering Efficacy of MK-0893 in Participants With Type 2 Diabetes Mellitus (MK-0893-005)	4	Median Difference (Final Values)	-53.6	0.001	ANCOVA	-66.1	-41.1	95		NA	All	74	Completed	Phase 2
NCT02004886	4377733	8013738	Change From Baseline in 24-hour Weighted Mean Glucose (WMG) at Week 4	metformin	Metformin|Placebo|Placebo|MK-0893	Drug|Drug|Drug|Drug	diabetes mellitus|diabetes mellitus, type 2	Type 2 Diabetes Mellitus	Parallel Assignment	Interventional	Treatment	Randomized	A Study to Assess the Safety, Tolerability and Glucose-Lowering Efficacy of MK-0893 in Participants With Type 2 Diabetes Mellitus (MK-0893-005)	4	Mean Difference (Final Values)	-26	0.001	ANCOVA	-38.4	-13.6	95		NA	All	74	Completed	Phase 2
NCT02005029	4377702	8013708	Mean Cmax of Plasma Levodopa After Erythromycin Versus Placebo	erythromycin stearate|erythromycin|erythromycin ethylsuccinate|erythromycin estolate	Erythromycin|placebo	Drug|Drug	parkinson disease	Levodopa|Parkinson's Disease	Crossover Assignment	Interventional	Treatment	Randomized	Erythromycin in Parkinson's Disease	2	Erythromycin:Placebo Cmax ratio	0.83	NA					Standard Deviation	0.24	All	18	Completed	N/A
NCT02005029	4377703	8013709	MDS-UPDRS Part 3 (Movement Disorders Society- Unified Parkinson's Disease Rating Scale)	erythromycin stearate|erythromycin|erythromycin ethylsuccinate|erythromycin estolate	Erythromycin|placebo	Drug|Drug	parkinson disease	Levodopa|Parkinson's Disease	Crossover Assignment	Interventional	Treatment	Randomized	Erythromycin in Parkinson's Disease	2	Mean Difference (Final Values)	4.75	0.0314	t-test, 2 sided				Standard Deviation	5	All	18	Completed	N/A
NCT02005029	4377704	8013710	Change in Dyskinesia	erythromycin stearate|erythromycin|erythromycin ethylsuccinate|erythromycin estolate	Erythromycin|placebo	Drug|Drug	parkinson disease	Levodopa|Parkinson's Disease	Crossover Assignment	Interventional	Treatment	Randomized	Erythromycin in Parkinson's Disease	2		NA	0.1546	t-test, 2 sided					NA	All	18	Completed	N/A
NCT02005029	4377705	8013711	Timed up and go Test (TUAG) Fast Speed	erythromycin stearate|erythromycin|erythromycin ethylsuccinate|erythromycin estolate	Erythromycin|placebo	Drug|Drug	parkinson disease	Levodopa|Parkinson's Disease	Crossover Assignment	Interventional	Treatment	Randomized	Erythromycin in Parkinson's Disease	2		NA	0.832	t-test, 2 sided					NA	All	18	Completed	N/A
NCT02005029	4377706	8013712	Timed up and go Test (TUAG) Comfortable Speed	erythromycin stearate|erythromycin|erythromycin ethylsuccinate|erythromycin estolate	Erythromycin|placebo	Drug|Drug	parkinson disease	Levodopa|Parkinson's Disease	Crossover Assignment	Interventional	Treatment	Randomized	Erythromycin in Parkinson's Disease	2		NA	0.8923	t-test, 2 sided					NA	All	18	Completed	N/A
NCT02005029	4377707	8013713	Comfortable 20 Feet Gait Speed (CGS)	erythromycin stearate|erythromycin|erythromycin ethylsuccinate|erythromycin estolate	Erythromycin|placebo	Drug|Drug	parkinson disease	Levodopa|Parkinson's Disease	Crossover Assignment	Interventional	Treatment	Randomized	Erythromycin in Parkinson's Disease	2		NA	0.6011	t-test, 2 sided					NA	All	18	Completed	N/A
NCT02005029	4377708	8013714	Five Times Sit-to-stand Test	erythromycin stearate|erythromycin|erythromycin ethylsuccinate|erythromycin estolate	Erythromycin|placebo	Drug|Drug	parkinson disease	Levodopa|Parkinson's Disease	Crossover Assignment	Interventional	Treatment	Randomized	Erythromycin in Parkinson's Disease	2		NA	0.4405	t-test, 2 sided					NA	All	18	Completed	N/A
NCT02005029	4377709	8013715	9-hole Peg Test Left Hand	erythromycin stearate|erythromycin|erythromycin ethylsuccinate|erythromycin estolate	Erythromycin|placebo	Drug|Drug	parkinson disease	Levodopa|Parkinson's Disease	Crossover Assignment	Interventional	Treatment	Randomized	Erythromycin in Parkinson's Disease	2		NA	0.18	t-test, 2 sided					NA	All	18	Completed	N/A
NCT02005029	4377710	8013716	9-hole Peg Test Right Hand	erythromycin stearate|erythromycin|erythromycin ethylsuccinate|erythromycin estolate	Erythromycin|placebo	Drug|Drug	parkinson disease	Levodopa|Parkinson's Disease	Crossover Assignment	Interventional	Treatment	Randomized	Erythromycin in Parkinson's Disease	2		NA	0.65	t-test, 2 sided					NA	All	18	Completed	N/A
NCT02005029	4377711	8013717	Area Under the Curve 0-4 Hours for Plasma Levodopa After Erythromycin Versus Placebo	erythromycin stearate|erythromycin|erythromycin ethylsuccinate|erythromycin estolate	Erythromycin|placebo	Drug|Drug	parkinson disease	Levodopa|Parkinson's Disease	Crossover Assignment	Interventional	Treatment	Randomized	Erythromycin in Parkinson's Disease	2	Erythromycin:Placebo AUC ratio	1.07	NA					Standard Deviation	0.43	All	18	Completed	N/A
NCT02005029	4377712	8013718	Gastric Emptying Time	erythromycin stearate|erythromycin|erythromycin ethylsuccinate|erythromycin estolate	Erythromycin|placebo	Drug|Drug	parkinson disease	Levodopa|Parkinson's Disease	Crossover Assignment	Interventional	Treatment	Randomized	Erythromycin in Parkinson's Disease	2		NA	0.036	t-test, 2 sided					NA	All	18	Completed	N/A
NCT02005471	4377678	8013677	Percentage of Participants With Minimal Residual Disease (MRD) Negativity at the EoCTR Visit	rituximab|bendamustine hydrochloride|venetoclax	Bendamustine|Venetoclax|Rituximab	Drug|Drug|Drug	leukemia|leukemia, lymphoid|leukemia, lymphocytic, chronic, b-cell	Chronic Lymphocytic Leukemia	Parallel Assignment	Interventional	Treatment	Randomized	A Study to Evaluate the Benefit of Venetoclax Plus Rituximab Compared With Bendamustine Plus Rituximab in Participants With Relapsed or Refractory Chronic Lymphocytic Leukemia (CLL)	4	Difference in MRD Negativity Rates	49.04	0.0001	Chi-squared	40.44	57.64	95		NA	All	389	Active, not recruiting	Phase 3
NCT02005471	4377677	8013677	Percentage of Participants With Minimal Residual Disease (MRD) Negativity at the EoCTR Visit	rituximab|bendamustine hydrochloride|venetoclax	Bendamustine|Venetoclax|Rituximab	Drug|Drug|Drug	leukemia|leukemia, lymphoid|leukemia, lymphocytic, chronic, b-cell	Chronic Lymphocytic Leukemia	Parallel Assignment	Interventional	Treatment	Randomized	A Study to Evaluate the Benefit of Venetoclax Plus Rituximab Compared With Bendamustine Plus Rituximab in Participants With Relapsed or Refractory Chronic Lymphocytic Leukemia (CLL)	4	Odds Ratio (OR)	10.77	NA		6.5	17.85	95		NA	All	389	Active, not recruiting	Phase 3
NCT02005471	4377679	8013678	Time to New Anti-CLL Treatment (TTNT) as Assessed by the Investigator	rituximab|bendamustine hydrochloride|venetoclax	Bendamustine|Venetoclax|Rituximab	Drug|Drug|Drug	leukemia|leukemia, lymphoid|leukemia, lymphocytic, chronic, b-cell	Chronic Lymphocytic Leukemia	Parallel Assignment	Interventional	Treatment	Randomized	A Study to Evaluate the Benefit of Venetoclax Plus Rituximab Compared With Bendamustine Plus Rituximab in Participants With Relapsed or Refractory Chronic Lymphocytic Leukemia (CLL)	4	Hazard Ratio (HR)	0.19	0.0001	Log Rank	0.12	0.31	95		NA	All	389	Active, not recruiting	Phase 3
NCT02005471	4377680	8013678	Time to New Anti-CLL Treatment (TTNT) as Assessed by the Investigator	rituximab|bendamustine hydrochloride|venetoclax	Bendamustine|Venetoclax|Rituximab	Drug|Drug|Drug	leukemia|leukemia, lymphoid|leukemia, lymphocytic, chronic, b-cell	Chronic Lymphocytic Leukemia	Parallel Assignment	Interventional	Treatment	Randomized	A Study to Evaluate the Benefit of Venetoclax Plus Rituximab Compared With Bendamustine Plus Rituximab in Participants With Relapsed or Refractory Chronic Lymphocytic Leukemia (CLL)	4	Hazard Ratio (HR)	0.19	0.0001	Log Rank	0.12	0.31	95		NA	All	389	Active, not recruiting	Phase 3
NCT02005471	4377681	8013682	Event-Free Survival (EFS) as Assessed by the Investigator Using iwCLL Guidelines	rituximab|bendamustine hydrochloride|venetoclax	Bendamustine|Venetoclax|Rituximab	Drug|Drug|Drug	leukemia|leukemia, lymphoid|leukemia, lymphocytic, chronic, b-cell	Chronic Lymphocytic Leukemia	Parallel Assignment	Interventional	Treatment	Randomized	A Study to Evaluate the Benefit of Venetoclax Plus Rituximab Compared With Bendamustine Plus Rituximab in Participants With Relapsed or Refractory Chronic Lymphocytic Leukemia (CLL)	4	Hazard Ratio (HR)	0.18	0.0001	Log Rank	0.12	0.26	95		NA	All	389	Active, not recruiting	Phase 3
NCT02005471	4377682	8013682	Event-Free Survival (EFS) as Assessed by the Investigator Using iwCLL Guidelines	rituximab|bendamustine hydrochloride|venetoclax	Bendamustine|Venetoclax|Rituximab	Drug|Drug|Drug	leukemia|leukemia, lymphoid|leukemia, lymphocytic, chronic, b-cell	Chronic Lymphocytic Leukemia	Parallel Assignment	Interventional	Treatment	Randomized	A Study to Evaluate the Benefit of Venetoclax Plus Rituximab Compared With Bendamustine Plus Rituximab in Participants With Relapsed or Refractory Chronic Lymphocytic Leukemia (CLL)	4	Hazard Ratio (HR)	0.17	0.0001	Log Rank	0.11	0.25	95		NA	All	389	Active, not recruiting	Phase 3
NCT02005471	4377683	8013684	Overall Survival (OS)	rituximab|bendamustine hydrochloride|venetoclax	Bendamustine|Venetoclax|Rituximab	Drug|Drug|Drug	leukemia|leukemia, lymphoid|leukemia, lymphocytic, chronic, b-cell	Chronic Lymphocytic Leukemia	Parallel Assignment	Interventional	Treatment	Randomized	A Study to Evaluate the Benefit of Venetoclax Plus Rituximab Compared With Bendamustine Plus Rituximab in Participants With Relapsed or Refractory Chronic Lymphocytic Leukemia (CLL)	4	Hazard Ratio (HR)	0.48	0.019	Log Rank	0.25	0.9	95		NA	All	389	Active, not recruiting	Phase 3
NCT02005471	4377684	8013684	Overall Survival (OS)	rituximab|bendamustine hydrochloride|venetoclax	Bendamustine|Venetoclax|Rituximab	Drug|Drug|Drug	leukemia|leukemia, lymphoid|leukemia, lymphocytic, chronic, b-cell	Chronic Lymphocytic Leukemia	Parallel Assignment	Interventional	Treatment	Randomized	A Study to Evaluate the Benefit of Venetoclax Plus Rituximab Compared With Bendamustine Plus Rituximab in Participants With Relapsed or Refractory Chronic Lymphocytic Leukemia (CLL)	4	Hazard Ratio (HR)	0.48	0.0186	Log Rank	0.25	0.9	95		NA	All	389	Active, not recruiting	Phase 3
NCT02005471	4377685	8013686	Percentage of Participants With Overall Response of CR, Cri, nPR, or PR at End of Combination Treatment Visit as Assessed by the IRC Using iwCLL Guidelines	rituximab|bendamustine hydrochloride|venetoclax	Bendamustine|Venetoclax|Rituximab	Drug|Drug|Drug	leukemia|leukemia, lymphoid|leukemia, lymphocytic, chronic, b-cell	Chronic Lymphocytic Leukemia	Parallel Assignment	Interventional	Treatment	Randomized	A Study to Evaluate the Benefit of Venetoclax Plus Rituximab Compared With Bendamustine Plus Rituximab in Participants With Relapsed or Refractory Chronic Lymphocytic Leukemia (CLL)	4	Odds Ratio (OR)	4.59	NA		2.68	7.85	95		NA	All	389	Active, not recruiting	Phase 3
NCT02005471	4377686	8013686	Percentage of Participants With Overall Response of CR, Cri, nPR, or PR at End of Combination Treatment Visit as Assessed by the IRC Using iwCLL Guidelines	rituximab|bendamustine hydrochloride|venetoclax	Bendamustine|Venetoclax|Rituximab	Drug|Drug|Drug	leukemia|leukemia, lymphoid|leukemia, lymphocytic, chronic, b-cell	Chronic Lymphocytic Leukemia	Parallel Assignment	Interventional	Treatment	Randomized	A Study to Evaluate the Benefit of Venetoclax Plus Rituximab Compared With Bendamustine Plus Rituximab in Participants With Relapsed or Refractory Chronic Lymphocytic Leukemia (CLL)	4	Difference in Response Rates	24.55	0.0001	Cochran-Mantel-Haenszel	16	33.1	95		NA	All	389	Active, not recruiting	Phase 3
NCT02005471	4377688	8013687	Percentage of Participants With Overall Response of CR, Cri, nPR, or PR at End of Combination Treatment Visit as Assessed by the Investigator Using iwCLL Guidelines	rituximab|bendamustine hydrochloride|venetoclax	Bendamustine|Venetoclax|Rituximab	Drug|Drug|Drug	leukemia|leukemia, lymphoid|leukemia, lymphocytic, chronic, b-cell	Chronic Lymphocytic Leukemia	Parallel Assignment	Interventional	Treatment	Randomized	A Study to Evaluate the Benefit of Venetoclax Plus Rituximab Compared With Bendamustine Plus Rituximab in Participants With Relapsed or Refractory Chronic Lymphocytic Leukemia (CLL)	4	Difference in Response Rates	25.58	0.0001	Cochran-Mantel-Haenszel	17.13	34.03	95		NA	All	389	Active, not recruiting	Phase 3
NCT02005471	4377687	8013687	Percentage of Participants With Overall Response of CR, Cri, nPR, or PR at End of Combination Treatment Visit as Assessed by the Investigator Using iwCLL Guidelines	rituximab|bendamustine hydrochloride|venetoclax	Bendamustine|Venetoclax|Rituximab	Drug|Drug|Drug	leukemia|leukemia, lymphoid|leukemia, lymphocytic, chronic, b-cell	Chronic Lymphocytic Leukemia	Parallel Assignment	Interventional	Treatment	Randomized	A Study to Evaluate the Benefit of Venetoclax Plus Rituximab Compared With Bendamustine Plus Rituximab in Participants With Relapsed or Refractory Chronic Lymphocytic Leukemia (CLL)	4	Odds Ratio (OR)	4.75	NA		2.76	8.16	95		NA	All	389	Active, not recruiting	Phase 3
NCT02005471	4377690	8013688	Percentage of Participants With Best Overall Response of CR, CRi, nPR, or PR as Assessed by the IRC Using iwCLL Guidelines	rituximab|bendamustine hydrochloride|venetoclax	Bendamustine|Venetoclax|Rituximab	Drug|Drug|Drug	leukemia|leukemia, lymphoid|leukemia, lymphocytic, chronic, b-cell	Chronic Lymphocytic Leukemia	Parallel Assignment	Interventional	Treatment	Randomized	A Study to Evaluate the Benefit of Venetoclax Plus Rituximab Compared With Bendamustine Plus Rituximab in Participants With Relapsed or Refractory Chronic Lymphocytic Leukemia (CLL)	4	Difference in Response Rates	19.96	0.0001	Cochran-Mantel-Haenszel	12.36	27.56	95		NA	All	389	Active, not recruiting	Phase 3
NCT02005471	4377689	8013688	Percentage of Participants With Best Overall Response of CR, CRi, nPR, or PR as Assessed by the IRC Using iwCLL Guidelines	rituximab|bendamustine hydrochloride|venetoclax	Bendamustine|Venetoclax|Rituximab	Drug|Drug|Drug	leukemia|leukemia, lymphoid|leukemia, lymphocytic, chronic, b-cell	Chronic Lymphocytic Leukemia	Parallel Assignment	Interventional	Treatment	Randomized	A Study to Evaluate the Benefit of Venetoclax Plus Rituximab Compared With Bendamustine Plus Rituximab in Participants With Relapsed or Refractory Chronic Lymphocytic Leukemia (CLL)	4	Odds Ratio (OR)	4.79	NA		2.56	8.99	95		NA	All	389	Active, not recruiting	Phase 3
NCT02005471	4377692	8013689	Percentage of Participants With Best Overall Response of Complete Response (CR), CR With Incomplete Bone Marrow Recovery (CRi), Nodular Partial Response (nPR), or Partial Response (PR) as Assessed by the Investigator Using iwCLL Guidelines	rituximab|bendamustine hydrochloride|venetoclax	Bendamustine|Venetoclax|Rituximab	Drug|Drug|Drug	leukemia|leukemia, lymphoid|leukemia, lymphocytic, chronic, b-cell	Chronic Lymphocytic Leukemia	Parallel Assignment	Interventional	Treatment	Randomized	A Study to Evaluate the Benefit of Venetoclax Plus Rituximab Compared With Bendamustine Plus Rituximab in Participants With Relapsed or Refractory Chronic Lymphocytic Leukemia (CLL)	4	Difference in Response Rates	25.61	0.0001	Cochran-Mantel-Haenszel	17.88	33.33	95		NA	All	389	Active, not recruiting	Phase 3
NCT02005471	4377691	8013689	Percentage of Participants With Best Overall Response of Complete Response (CR), CR With Incomplete Bone Marrow Recovery (CRi), Nodular Partial Response (nPR), or Partial Response (PR) as Assessed by the Investigator Using iwCLL Guidelines	rituximab|bendamustine hydrochloride|venetoclax	Bendamustine|Venetoclax|Rituximab	Drug|Drug|Drug	leukemia|leukemia, lymphoid|leukemia, lymphocytic, chronic, b-cell	Chronic Lymphocytic Leukemia	Parallel Assignment	Interventional	Treatment	Randomized	A Study to Evaluate the Benefit of Venetoclax Plus Rituximab Compared With Bendamustine Plus Rituximab in Participants With Relapsed or Refractory Chronic Lymphocytic Leukemia (CLL)	4	Odds Ratio (OR)	7.81	NA		3.97	15.37	95		NA	All	389	Active, not recruiting	Phase 3
NCT02005471	4377693	8013690	PFS as Assessed by the IRC Using Standard iwCLL Guidelines in Participants With 17p Deletion as Identified by FISH Test	rituximab|bendamustine hydrochloride|venetoclax	Bendamustine|Venetoclax|Rituximab	Drug|Drug|Drug	leukemia|leukemia, lymphoid|leukemia, lymphocytic, chronic, b-cell	Chronic Lymphocytic Leukemia	Parallel Assignment	Interventional	Treatment	Randomized	A Study to Evaluate the Benefit of Venetoclax Plus Rituximab Compared With Bendamustine Plus Rituximab in Participants With Relapsed or Refractory Chronic Lymphocytic Leukemia (CLL)	4	Hazard Ratio (HR)	0.21	0.0001	Log Rank	0.09	0.46	95		NA	All	389	Active, not recruiting	Phase 3
NCT02005471	4377694	8013690	PFS as Assessed by the IRC Using Standard iwCLL Guidelines in Participants With 17p Deletion as Identified by FISH Test	rituximab|bendamustine hydrochloride|venetoclax	Bendamustine|Venetoclax|Rituximab	Drug|Drug|Drug	leukemia|leukemia, lymphoid|leukemia, lymphocytic, chronic, b-cell	Chronic Lymphocytic Leukemia	Parallel Assignment	Interventional	Treatment	Randomized	A Study to Evaluate the Benefit of Venetoclax Plus Rituximab Compared With Bendamustine Plus Rituximab in Participants With Relapsed or Refractory Chronic Lymphocytic Leukemia (CLL)	4	Hazard Ratio (HR)	0.21	0.0001	Log Rank	0.09	0.49	95		NA	All	389	Active, not recruiting	Phase 3
NCT02005471	4377695	8013692	PFS as Assessed by the Investigator Using Standard iwCLL Guidelines in Participants With 17p Deletion as Identified by FISH Test	rituximab|bendamustine hydrochloride|venetoclax	Bendamustine|Venetoclax|Rituximab	Drug|Drug|Drug	leukemia|leukemia, lymphoid|leukemia, lymphocytic, chronic, b-cell	Chronic Lymphocytic Leukemia	Parallel Assignment	Interventional	Treatment	Randomized	A Study to Evaluate the Benefit of Venetoclax Plus Rituximab Compared With Bendamustine Plus Rituximab in Participants With Relapsed or Refractory Chronic Lymphocytic Leukemia (CLL)	4	Hazard Ratio (HR)	0.13	0.0001	Log Rank	0.05	0.29	95		NA	All	389	Active, not recruiting	Phase 3
NCT02005471	4377696	8013692	PFS as Assessed by the Investigator Using Standard iwCLL Guidelines in Participants With 17p Deletion as Identified by FISH Test	rituximab|bendamustine hydrochloride|venetoclax	Bendamustine|Venetoclax|Rituximab	Drug|Drug|Drug	leukemia|leukemia, lymphoid|leukemia, lymphocytic, chronic, b-cell	Chronic Lymphocytic Leukemia	Parallel Assignment	Interventional	Treatment	Randomized	A Study to Evaluate the Benefit of Venetoclax Plus Rituximab Compared With Bendamustine Plus Rituximab in Participants With Relapsed or Refractory Chronic Lymphocytic Leukemia (CLL)	4	Hazard Ratio (HR)	0.13	0.0001	Log Rank	0.05	0.31	95		NA	All	389	Active, not recruiting	Phase 3
NCT02005471	4377697	8013694	PFS as Assessed by the IRC Using Standard iwCLL Guidelines	rituximab|bendamustine hydrochloride|venetoclax	Bendamustine|Venetoclax|Rituximab	Drug|Drug|Drug	leukemia|leukemia, lymphoid|leukemia, lymphocytic, chronic, b-cell	Chronic Lymphocytic Leukemia	Parallel Assignment	Interventional	Treatment	Randomized	A Study to Evaluate the Benefit of Venetoclax Plus Rituximab Compared With Bendamustine Plus Rituximab in Participants With Relapsed or Refractory Chronic Lymphocytic Leukemia (CLL)	4	Hazard Ratio (HR)	0.2	0.0001	Log Rank	0.14	0.3	95		NA	All	389	Active, not recruiting	Phase 3
NCT02005471	4377698	8013694	PFS as Assessed by the IRC Using Standard iwCLL Guidelines	rituximab|bendamustine hydrochloride|venetoclax	Bendamustine|Venetoclax|Rituximab	Drug|Drug|Drug	leukemia|leukemia, lymphoid|leukemia, lymphocytic, chronic, b-cell	Chronic Lymphocytic Leukemia	Parallel Assignment	Interventional	Treatment	Randomized	A Study to Evaluate the Benefit of Venetoclax Plus Rituximab Compared With Bendamustine Plus Rituximab in Participants With Relapsed or Refractory Chronic Lymphocytic Leukemia (CLL)	4	Hazard Ratio (HR)	0.19	0.0001	Log Rank	0.13	0.28	95		NA	All	389	Active, not recruiting	Phase 3
NCT02005471	4377700	8013696	Progression-Free Survival (PFS) as Assessed by the Investigator Using Standard iwCLL Guidelines	rituximab|bendamustine hydrochloride|venetoclax	Bendamustine|Venetoclax|Rituximab	Drug|Drug|Drug	leukemia|leukemia, lymphoid|leukemia, lymphocytic, chronic, b-cell	Chronic Lymphocytic Leukemia	Parallel Assignment	Interventional	Treatment	Randomized	A Study to Evaluate the Benefit of Venetoclax Plus Rituximab Compared With Bendamustine Plus Rituximab in Participants With Relapsed or Refractory Chronic Lymphocytic Leukemia (CLL)	4	Hazard Ratio (HR)	0.17	0.0001	Log Rank	0.11	0.25	95		NA	All	389	Active, not recruiting	Phase 3
NCT02005471	4377699	8013696	Progression-Free Survival (PFS) as Assessed by the Investigator Using Standard iwCLL Guidelines	rituximab|bendamustine hydrochloride|venetoclax	Bendamustine|Venetoclax|Rituximab	Drug|Drug|Drug	leukemia|leukemia, lymphoid|leukemia, lymphocytic, chronic, b-cell	Chronic Lymphocytic Leukemia	Parallel Assignment	Interventional	Treatment	Randomized	A Study to Evaluate the Benefit of Venetoclax Plus Rituximab Compared With Bendamustine Plus Rituximab in Participants With Relapsed or Refractory Chronic Lymphocytic Leukemia (CLL)	4	Hazard Ratio (HR)	0.17	0.0001	Log Rank	0.12	0.26	95		NA	All	389	Active, not recruiting	Phase 3
NCT02005562	4377665	8013639	Time to Graft Loss	mycophenolic acid|methylprednisolone hemisuccinate|methylprednisolone|cyclosporins|cyclosporine	mycophenolate mofetil|mycophenolate mofetil|anti-IL-2R|methylprednisolone|cyclosporine	Drug|Drug|Drug|Drug|Drug	NA	Kidney Transplantation	Parallel Assignment	Interventional	Treatment	Randomized	OPERA Study: A Study of Two Dosing Regimens of CellCept (Mycophenolate Mofetil) in Kidney Transplant Patients.	2		NA	0.86	Log Rank					NA	All	252	Completed	Phase 3
NCT02005562	4377667	8013641	Graft Histology - Percentage of Participants With at Least One Chronic Graft Nephropathy at Week 12 and Week 52	mycophenolic acid|methylprednisolone hemisuccinate|methylprednisolone|cyclosporins|cyclosporine	mycophenolate mofetil|mycophenolate mofetil|anti-IL-2R|methylprednisolone|cyclosporine	Drug|Drug|Drug|Drug|Drug	NA	Kidney Transplantation	Parallel Assignment	Interventional	Treatment	Randomized	OPERA Study: A Study of Two Dosing Regimens of CellCept (Mycophenolate Mofetil) in Kidney Transplant Patients.	2		NA	0.512	Fisher Exact					NA	All	252	Completed	Phase 3
NCT02005562	4377666	8013641	Graft Histology - Percentage of Participants With at Least One Chronic Graft Nephropathy at Week 12 and Week 52	mycophenolic acid|methylprednisolone hemisuccinate|methylprednisolone|cyclosporins|cyclosporine	mycophenolate mofetil|mycophenolate mofetil|anti-IL-2R|methylprednisolone|cyclosporine	Drug|Drug|Drug|Drug|Drug	NA	Kidney Transplantation	Parallel Assignment	Interventional	Treatment	Randomized	OPERA Study: A Study of Two Dosing Regimens of CellCept (Mycophenolate Mofetil) in Kidney Transplant Patients.	2		NA	0.718	Fisher Exact					NA	All	252	Completed	Phase 3
NCT02005562	4377669	8013642	Graft Histology - Percentage of Participants With at Least One Borderline Lesion at Week 12 and Week 52	mycophenolic acid|methylprednisolone hemisuccinate|methylprednisolone|cyclosporins|cyclosporine	mycophenolate mofetil|mycophenolate mofetil|anti-IL-2R|methylprednisolone|cyclosporine	Drug|Drug|Drug|Drug|Drug	NA	Kidney Transplantation	Parallel Assignment	Interventional	Treatment	Randomized	OPERA Study: A Study of Two Dosing Regimens of CellCept (Mycophenolate Mofetil) in Kidney Transplant Patients.	2		NA	0.245	Fisher Exact					NA	All	252	Completed	Phase 3
NCT02005562	4377668	8013642	Graft Histology - Percentage of Participants With at Least One Borderline Lesion at Week 12 and Week 52	mycophenolic acid|methylprednisolone hemisuccinate|methylprednisolone|cyclosporins|cyclosporine	mycophenolate mofetil|mycophenolate mofetil|anti-IL-2R|methylprednisolone|cyclosporine	Drug|Drug|Drug|Drug|Drug	NA	Kidney Transplantation	Parallel Assignment	Interventional	Treatment	Randomized	OPERA Study: A Study of Two Dosing Regimens of CellCept (Mycophenolate Mofetil) in Kidney Transplant Patients.	2		NA	0.637	Fisher Exact					NA	All	252	Completed	Phase 3
NCT02005562	4377670	8013643	Percentage of Participants With at Least One BPAR at Week 12 and Week 52	mycophenolic acid|methylprednisolone hemisuccinate|methylprednisolone|cyclosporins|cyclosporine	mycophenolate mofetil|mycophenolate mofetil|anti-IL-2R|methylprednisolone|cyclosporine	Drug|Drug|Drug|Drug|Drug	NA	Kidney Transplantation	Parallel Assignment	Interventional	Treatment	Randomized	OPERA Study: A Study of Two Dosing Regimens of CellCept (Mycophenolate Mofetil) in Kidney Transplant Patients.	2		NA	0.841	Fisher Exact					NA	All	252	Completed	Phase 3
NCT02005562	4377671	8013643	Percentage of Participants With at Least One BPAR at Week 12 and Week 52	mycophenolic acid|methylprednisolone hemisuccinate|methylprednisolone|cyclosporins|cyclosporine	mycophenolate mofetil|mycophenolate mofetil|anti-IL-2R|methylprednisolone|cyclosporine	Drug|Drug|Drug|Drug|Drug	NA	Kidney Transplantation	Parallel Assignment	Interventional	Treatment	Randomized	OPERA Study: A Study of Two Dosing Regimens of CellCept (Mycophenolate Mofetil) in Kidney Transplant Patients.	2		NA	0.418	Fisher Exact					NA	All	252	Completed	Phase 3
NCT02005562	4377672	8013644	Time to Occurrence of First BPAR Between Day 0 and Week 52	mycophenolic acid|methylprednisolone hemisuccinate|methylprednisolone|cyclosporins|cyclosporine	mycophenolate mofetil|mycophenolate mofetil|anti-IL-2R|methylprednisolone|cyclosporine	Drug|Drug|Drug|Drug|Drug	NA	Kidney Transplantation	Parallel Assignment	Interventional	Treatment	Randomized	OPERA Study: A Study of Two Dosing Regimens of CellCept (Mycophenolate Mofetil) in Kidney Transplant Patients.	2		NA	0.0764	Log Rank					NA	All	252	Completed	Phase 3
NCT02005562	4377673	8013646	Creatinine Clearance Values Estimated With the Modification of Diet in Renal Disease (MDRD) Simplified Equation	mycophenolic acid|methylprednisolone hemisuccinate|methylprednisolone|cyclosporins|cyclosporine	mycophenolate mofetil|mycophenolate mofetil|anti-IL-2R|methylprednisolone|cyclosporine	Drug|Drug|Drug|Drug|Drug	NA	Kidney Transplantation	Parallel Assignment	Interventional	Treatment	Randomized	OPERA Study: A Study of Two Dosing Regimens of CellCept (Mycophenolate Mofetil) in Kidney Transplant Patients.	2		NA	0.477	ANOVA					NA	All	252	Completed	Phase 3
NCT02005562	4377674	8013647	Creatinine Clearance Values Estimated With the Cockcroft-Gault Equation (Milliliters Per Minute [mL/Min])	mycophenolic acid|methylprednisolone hemisuccinate|methylprednisolone|cyclosporins|cyclosporine	mycophenolate mofetil|mycophenolate mofetil|anti-IL-2R|methylprednisolone|cyclosporine	Drug|Drug|Drug|Drug|Drug	NA	Kidney Transplantation	Parallel Assignment	Interventional	Treatment	Randomized	OPERA Study: A Study of Two Dosing Regimens of CellCept (Mycophenolate Mofetil) in Kidney Transplant Patients.	2		NA	0.2172	ANOVA					NA	All	252	Completed	Phase 3
NCT02005562	4377675	8013648	Serum Creatinine Values [Micromoles Per Liter (µmol/L)]	mycophenolic acid|methylprednisolone hemisuccinate|methylprednisolone|cyclosporins|cyclosporine	mycophenolate mofetil|mycophenolate mofetil|anti-IL-2R|methylprednisolone|cyclosporine	Drug|Drug|Drug|Drug|Drug	NA	Kidney Transplantation	Parallel Assignment	Interventional	Treatment	Randomized	OPERA Study: A Study of Two Dosing Regimens of CellCept (Mycophenolate Mofetil) in Kidney Transplant Patients.	2		NA	0.6736	ANOVA					NA	All	252	Completed	Phase 3
NCT02005562	4377676	8013649	Percentage of Participants With Biopsy-Proven Acute Rejection (BPAR) Before Week 12 or Acute Subclinical Rejection on Protocol Biopsy at Week 12	mycophenolic acid|methylprednisolone hemisuccinate|methylprednisolone|cyclosporins|cyclosporine	mycophenolate mofetil|mycophenolate mofetil|anti-IL-2R|methylprednisolone|cyclosporine	Drug|Drug|Drug|Drug|Drug	NA	Kidney Transplantation	Parallel Assignment	Interventional	Treatment	Randomized	OPERA Study: A Study of Two Dosing Regimens of CellCept (Mycophenolate Mofetil) in Kidney Transplant Patients.	2		NA	0.479	Chi-squared					NA	All	252	Completed	Phase 3
NCT02005627	4377662	8013630	End of Season Global Rhinitis Symptoms	immunologic factors	Grazax|Grazax Placebo	Drug|Drug	rhinitis, allergic|rhinitis	Allergic Rhinitis	Parallel Assignment	Interventional	Other	Randomized	Grass Pollen Allergen Immunotherapy Tablet (AIT) Time Course Study	2		NA	NA						NA	All	46	Completed	Phase 2
NCT02005627	4377663	8013631	Change From Baseline in Delta Peak Nasal Inspiratory Flow in L/Min	immunologic factors	Grazax|Grazax Placebo	Drug|Drug	rhinitis, allergic|rhinitis	Allergic Rhinitis	Parallel Assignment	Interventional	Other	Randomized	Grass Pollen Allergen Immunotherapy Tablet (AIT) Time Course Study	2		NA	0.05	t-test, 2 sided					NA	All	46	Completed	Phase 2
NCT02005627	4377664	8013634	Total Nasal Symptom Score After Nasal Allergen Challenge (NAC)	immunologic factors	Grazax|Grazax Placebo	Drug|Drug	rhinitis, allergic|rhinitis	Allergic Rhinitis	Parallel Assignment	Interventional	Other	Randomized	Grass Pollen Allergen Immunotherapy Tablet (AIT) Time Course Study	2		NA	0.05	t-test, 2 sided					NA	All	46	Completed	Phase 2
NCT02006121	4377657	8013606	Mean Change in Levodopa Equivalent Dose From Baseline to Visit 10 (Week 12) Using MMRM in the mITT Population	apomorphine	Apomorphine hydrochloride|Placebo	Drug|Drug	parkinson disease	Parkinson's Disease	Parallel Assignment	Interventional	Treatment	Randomized	Clinical Trial of Apomorphine Subcutaneous Infusion in Patients With Advanced Parkinson's Disease	2		NA	0.0001	Mixed Models Analysis					NA	All	107	Completed	Phase 3
NCT02006121	4377658	8013607	Mean Change in Oral Levodopa Dose From Baseline to Visit 10 Using MMRM for the mITT Population	apomorphine	Apomorphine hydrochloride|Placebo	Drug|Drug	parkinson disease	Parkinson's Disease	Parallel Assignment	Interventional	Treatment	Randomized	Clinical Trial of Apomorphine Subcutaneous Infusion in Patients With Advanced Parkinson's Disease	2		NA	0.005	Mixed Models Analysis					NA	All	107	Completed	Phase 3
NCT02006121	4377659	8013608	Patient Global Impression of Change (PGIC), Using the mITT Population	apomorphine	Apomorphine hydrochloride|Placebo	Drug|Drug	parkinson disease	Parkinson's Disease	Parallel Assignment	Interventional	Treatment	Randomized	Clinical Trial of Apomorphine Subcutaneous Infusion in Patients With Advanced Parkinson's Disease	2		NA	0.0001	Wilcoxon (Mann-Whitney)					NA	All	107	Completed	Phase 3
NCT02006121	4377660	8013609	Mean Change in Daily Time Spent "ON Without Troublesome Dyskinesia" From Baseline to the End of the Double-blind Phase (Visit 10), Based on Patient Diaries Using MMRM mITT Population	apomorphine	Apomorphine hydrochloride|Placebo	Drug|Drug	parkinson disease	Parkinson's Disease	Parallel Assignment	Interventional	Treatment	Randomized	Clinical Trial of Apomorphine Subcutaneous Infusion in Patients With Advanced Parkinson's Disease	2		NA	0.0022	Mixed Models Analysis					NA	All	107	Completed	Phase 3
NCT02006121	4377661	8013610	Mean Change in Daily OFF Time From Baseline (Start of Blinded Treatment) to the End of Double-blind Phase (Visit 10) Based on Patient Diaries Using MMRM mITT Population	apomorphine	Apomorphine hydrochloride|Placebo	Drug|Drug	parkinson disease	Parkinson's Disease	Parallel Assignment	Interventional	Treatment	Randomized	Clinical Trial of Apomorphine Subcutaneous Infusion in Patients With Advanced Parkinson's Disease	2		NA	0.0047	Mixed Models Analysis					NA	All	107	Completed	Phase 3
NCT02006472	4377635	8013577	Change From Baseline in Quantitative Motor (Q-motor) Measurements, Pro-Sup-Inter-Tap-interval-MN-Hand, Early HD	NA	Pridopidine|Placebo	Drug|Other	huntington disease	Huntington's Disease	Parallel Assignment	Interventional	Treatment	Randomized	A Phase 2, to Evaluating the Safety and Efficacy of Pridopidine Vs Placebo for Symptomatic Treatment in Patients With Huntington's Disease	5	LSM difference	-0.0444	0.0305	Mixed Models Analysis	-0.0847	-0.0042	95		NA	All	408	Completed	Phase 2
NCT02006472	4377636	8013577	Change From Baseline in Quantitative Motor (Q-motor) Measurements, Pro-Sup-Inter-Tap-interval-MN-Hand, Early HD	NA	Pridopidine|Placebo	Drug|Other	huntington disease	Huntington's Disease	Parallel Assignment	Interventional	Treatment	Randomized	A Phase 2, to Evaluating the Safety and Efficacy of Pridopidine Vs Placebo for Symptomatic Treatment in Patients With Huntington's Disease	5	LSM difference	-0.0341	0.0346	Mixed Models Analysis	-0.0658	-0.0026	95		NA	All	408	Completed	Phase 2
NCT02006472	4377637	8013578	Total Functional Capacity Responder Rate in Early HD	NA	Pridopidine|Placebo	Drug|Other	huntington disease	Huntington's Disease	Parallel Assignment	Interventional	Treatment	Randomized	A Phase 2, to Evaluating the Safety and Efficacy of Pridopidine Vs Placebo for Symptomatic Treatment in Patients With Huntington's Disease	5		NA	0.003	Chi-squared					NA	All	408	Completed	Phase 2
NCT02006472	4377638	8013579	Change in Total Functional Capacity (TFC) From Baseline in Patients With Early HD (Defined as Patients With TFC>=7)	NA	Pridopidine|Placebo	Drug|Other	huntington disease	Huntington's Disease	Parallel Assignment	Interventional	Treatment	Randomized	A Phase 2, to Evaluating the Safety and Efficacy of Pridopidine Vs Placebo for Symptomatic Treatment in Patients With Huntington's Disease	5	LSM difference	1.16	0.0003	Mixed Models Analysis	0.54	1.78	95		NA	All	408	Completed	Phase 2
NCT02006472	4377639	8013580	Change From Baseline in Total Functional Capacity (TFC) at Week 52	NA	Pridopidine|Placebo	Drug|Other	huntington disease	Huntington's Disease	Parallel Assignment	Interventional	Treatment	Randomized	A Phase 2, to Evaluating the Safety and Efficacy of Pridopidine Vs Placebo for Symptomatic Treatment in Patients With Huntington's Disease	5	LSM difference	0.24	0.4061	Mixed Models Analysis	-0.33	0.82	95		NA	All	408	Completed	Phase 2
NCT02006472	4377641	8013580	Change From Baseline in Total Functional Capacity (TFC) at Week 52	NA	Pridopidine|Placebo	Drug|Other	huntington disease	Huntington's Disease	Parallel Assignment	Interventional	Treatment	Randomized	A Phase 2, to Evaluating the Safety and Efficacy of Pridopidine Vs Placebo for Symptomatic Treatment in Patients With Huntington's Disease	5	LSM difference	0.11	0.7042	Mixed Models Analysis	-0.46	0.68	95		NA	All	408	Completed	Phase 2
NCT02006472	4377642	8013580	Change From Baseline in Total Functional Capacity (TFC) at Week 52	NA	Pridopidine|Placebo	Drug|Other	huntington disease	Huntington's Disease	Parallel Assignment	Interventional	Treatment	Randomized	A Phase 2, to Evaluating the Safety and Efficacy of Pridopidine Vs Placebo for Symptomatic Treatment in Patients With Huntington's Disease	5	LSM difference	0.87	0.0032	Mixed Models Analysis	0.29	1.45	95		NA	All	408	Completed	Phase 2
NCT02006472	4377640	8013580	Change From Baseline in Total Functional Capacity (TFC) at Week 52	NA	Pridopidine|Placebo	Drug|Other	huntington disease	Huntington's Disease	Parallel Assignment	Interventional	Treatment	Randomized	A Phase 2, to Evaluating the Safety and Efficacy of Pridopidine Vs Placebo for Symptomatic Treatment in Patients With Huntington's Disease	5	LSM difference	0.19	0.5099	Mixed Models Analysis	-0.37	0.75	95		NA	All	408	Completed	Phase 2
NCT02006472	4377645	8013582	Change From Baseline in Unified Huntington's Disease Rating Scale-Total Motor Score (UHDRS-TMS) at Week 26	NA	Pridopidine|Placebo	Drug|Other	huntington disease	Huntington's Disease	Parallel Assignment	Interventional	Treatment	Randomized	A Phase 2, to Evaluating the Safety and Efficacy of Pridopidine Vs Placebo for Symptomatic Treatment in Patients With Huntington's Disease	5	LSM difference	1.7	0.2266	Mixed Models Analysis	-1.06	4.46	95		NA	All	408	Completed	Phase 2
NCT02006472	4377646	8013582	Change From Baseline in Unified Huntington's Disease Rating Scale-Total Motor Score (UHDRS-TMS) at Week 26	NA	Pridopidine|Placebo	Drug|Other	huntington disease	Huntington's Disease	Parallel Assignment	Interventional	Treatment	Randomized	A Phase 2, to Evaluating the Safety and Efficacy of Pridopidine Vs Placebo for Symptomatic Treatment in Patients With Huntington's Disease	5	LSM difference	1.42	0.3202	Mixed Models Analysis	-1.39	4.23	95		NA	All	408	Completed	Phase 2
NCT02006472	4377643	8013582	Change From Baseline in Unified Huntington's Disease Rating Scale-Total Motor Score (UHDRS-TMS) at Week 26	NA	Pridopidine|Placebo	Drug|Other	huntington disease	Huntington's Disease	Parallel Assignment	Interventional	Treatment	Randomized	A Phase 2, to Evaluating the Safety and Efficacy of Pridopidine Vs Placebo for Symptomatic Treatment in Patients With Huntington's Disease	5	LSM difference	2.04	0.1447	Mixed Models Analysis	-0.71	4.8	95		NA	All	408	Completed	Phase 2
NCT02006472	4377644	8013582	Change From Baseline in Unified Huntington's Disease Rating Scale-Total Motor Score (UHDRS-TMS) at Week 26	NA	Pridopidine|Placebo	Drug|Other	huntington disease	Huntington's Disease	Parallel Assignment	Interventional	Treatment	Randomized	A Phase 2, to Evaluating the Safety and Efficacy of Pridopidine Vs Placebo for Symptomatic Treatment in Patients With Huntington's Disease	5	LSM difference	0.66	0.6348	Mixed Models Analysis	-2.07	3.39	95		NA	All	408	Completed	Phase 2
NCT02006628	4377626	8013534	Change From Baseline To The End Of Treatment (Day 43) In Brief Assessment Of Cognition In Schizophrenia (BACS) Score	epidiolex	Placebo|GWP42003	Drug|Drug	schizophrenia|psychotic disorders|mental disorders	Schizophrenia|Schizophrenia-related Psychotic Disorder	Parallel Assignment	Interventional	Treatment	Randomized	A Study of GWP42003 as Adjunctive Therapy in the First Line Treatment of Schizophrenia or Related Psychotic Disorder	2	Treatment difference (GWP42003-placebo)	1.31	0.0677	ANCOVA	-0.1	2.72	95		NA	All	88	Completed	Phase 2
NCT02006628	4377627	8013535	Clinical Global Impression Improvement Scale (CGI-I) Values At Day 8 And End Of Treatment (Day 43)	epidiolex	Placebo|GWP42003	Drug|Drug	schizophrenia|psychotic disorders|mental disorders	Schizophrenia|Schizophrenia-related Psychotic Disorder	Parallel Assignment	Interventional	Treatment	Randomized	A Study of GWP42003 as Adjunctive Therapy in the First Line Treatment of Schizophrenia or Related Psychotic Disorder	2	Treatment difference (GWP42003-placebo)	-0.5	0.0182	ANCOVA	-0.8	-0.1	95		NA	All	88	Completed	Phase 2
NCT02006628	4377628	8013536	Change From Baseline To The End Of Treatment (Day 43) In The Clinical Global Impression Severity Scale (CGI-S)	epidiolex	Placebo|GWP42003	Drug|Drug	schizophrenia|psychotic disorders|mental disorders	Schizophrenia|Schizophrenia-related Psychotic Disorder	Parallel Assignment	Interventional	Treatment	Randomized	A Study of GWP42003 as Adjunctive Therapy in the First Line Treatment of Schizophrenia or Related Psychotic Disorder	2	Treatment difference (GWP42003-placebo)	-0.3	0.0443	ANCOVA	-0.5	0	95		NA	All	88	Completed	Phase 2
NCT02006628	4377629	8013537	Change From Baseline To The End Of Treatment (Day 43) In The Scale For The Assessment Of Negative Symptoms (SANS)	epidiolex	Placebo|GWP42003	Drug|Drug	schizophrenia|psychotic disorders|mental disorders	Schizophrenia|Schizophrenia-related Psychotic Disorder	Parallel Assignment	Interventional	Treatment	Randomized	A Study of GWP42003 as Adjunctive Therapy in the First Line Treatment of Schizophrenia or Related Psychotic Disorder	2	Treatment difference (GWP42003-placebo)	-3.5	0.1167	ANCOVA	-7.9	0.9	95		NA	All	88	Completed	Phase 2
NCT02006628	4377630	8013538	Change From Baseline To The End Of Treatment (Day 43) In PANSS 'G' Score	epidiolex	Placebo|GWP42003	Drug|Drug	schizophrenia|psychotic disorders|mental disorders	Schizophrenia|Schizophrenia-related Psychotic Disorder	Parallel Assignment	Interventional	Treatment	Randomized	A Study of GWP42003 as Adjunctive Therapy in the First Line Treatment of Schizophrenia or Related Psychotic Disorder	2	Treatment difference (GWP42003-placebo)	-1.3	0.1963	ANCOVA	-3.2	0.7	95		NA	All	88	Completed	Phase 2
NCT02006628	4377631	8013539	Change From Baseline To The End Of Treatment (Day 43) In PANSS 'N' Score	epidiolex	Placebo|GWP42003	Drug|Drug	schizophrenia|psychotic disorders|mental disorders	Schizophrenia|Schizophrenia-related Psychotic Disorder	Parallel Assignment	Interventional	Treatment	Randomized	A Study of GWP42003 as Adjunctive Therapy in the First Line Treatment of Schizophrenia or Related Psychotic Disorder	2	Treatment difference (GWP42003-placebo)	0	0.9647	ANCOVA	-1.3	1.4	95		NA	All	88	Completed	Phase 2
NCT02006628	4377632	8013540	Change From Baseline To The End Of Treatment (Day 43) In PANSS 'P' Score	epidiolex	Placebo|GWP42003	Drug|Drug	schizophrenia|psychotic disorders|mental disorders	Schizophrenia|Schizophrenia-related Psychotic Disorder	Parallel Assignment	Interventional	Treatment	Randomized	A Study of GWP42003 as Adjunctive Therapy in the First Line Treatment of Schizophrenia or Related Psychotic Disorder	2	Treatment difference (GWP42003-placebo)	-1.4	0.0188	ANCOVA	-2.5	-0.2	95		NA	All	88	Completed	Phase 2
NCT02006628	4377633	8013541	Percentage Of PANSS Total Score Responders At End Of Treatment (Day 43)	epidiolex	Placebo|GWP42003	Drug|Drug	schizophrenia|psychotic disorders|mental disorders	Schizophrenia|Schizophrenia-related Psychotic Disorder	Parallel Assignment	Interventional	Treatment	Randomized	A Study of GWP42003 as Adjunctive Therapy in the First Line Treatment of Schizophrenia or Related Psychotic Disorder	2	Odds Ratio (OR)	2.62	0.0896	Regression, Logistic	0.86	8	95		NA	All	88	Completed	Phase 2
NCT02006628	4377634	8013542	Change From Baseline To End Of Treatment (Day 43) In Positive And Negative Syndrome Scale (PANSS) Total Score	epidiolex	Placebo|GWP42003	Drug|Drug	schizophrenia|psychotic disorders|mental disorders	Schizophrenia|Schizophrenia-related Psychotic Disorder	Parallel Assignment	Interventional	Treatment	Randomized	A Study of GWP42003 as Adjunctive Therapy in the First Line Treatment of Schizophrenia or Related Psychotic Disorder	2	Treatment difference (GWP42003-placebo)	-2.8	0.1332	ANCOVA	-6.5	0.9	95		NA	All	88	Completed	Phase 2
NCT02006641	4377620	8013531	Change in Global Impression	NA	Placebo|Idalopirdine	Drug|Drug	alzheimer disease	Alzheimer's Disease	Parallel Assignment	Interventional	Treatment	Randomized	Idalopirdine in Patients With Mild-moderate Alzheimer's Disease Treated With Donepezil	3	Mean Difference (Final Values)	0.05	1	Mixed Models Analysis	-0.12	0.21	95	Standard Error of the Mean	0.09	All	858	Completed	Phase 3
NCT02006641	4377621	8013531	Change in Global Impression	NA	Placebo|Idalopirdine	Drug|Drug	alzheimer disease	Alzheimer's Disease	Parallel Assignment	Interventional	Treatment	Randomized	Idalopirdine in Patients With Mild-moderate Alzheimer's Disease Treated With Donepezil	3	Mean Difference (Final Values)	-0.07	1	Mixed Models Analysis	-0.23	0.1	95	Standard Error of the Mean	0.08	All	858	Completed	Phase 3
NCT02006641	4377622	8013532	Change in Daily Functioning	NA	Placebo|Idalopirdine	Drug|Drug	alzheimer disease	Alzheimer's Disease	Parallel Assignment	Interventional	Treatment	Randomized	Idalopirdine in Patients With Mild-moderate Alzheimer's Disease Treated With Donepezil	3	Mean Difference (Final Values)	0.03	1	Mixed Models Analysis	-1.27	1.33	95	Standard Error of the Mean	0.66	All	858	Completed	Phase 3
NCT02006641	4377623	8013532	Change in Daily Functioning	NA	Placebo|Idalopirdine	Drug|Drug	alzheimer disease	Alzheimer's Disease	Parallel Assignment	Interventional	Treatment	Randomized	Idalopirdine in Patients With Mild-moderate Alzheimer's Disease Treated With Donepezil	3	Mean Difference (Net)	0.17	1	Mixed Models Analysis	-1.11	1.46	95	Standard Error of the Mean	0.65	All	858	Completed	Phase 3
NCT02006641	4377624	8013533	Change in Cognition	NA	Placebo|Idalopirdine	Drug|Drug	alzheimer disease	Alzheimer's Disease	Parallel Assignment	Interventional	Treatment	Randomized	Idalopirdine in Patients With Mild-moderate Alzheimer's Disease Treated With Donepezil	3	Mean Difference (Final Values)	0.63	0.2223	Mixed Models Analysis	-0.38	1.65	95	Standard Error of the Mean	0.52	All	858	Completed	Phase 3
NCT02006641	4377625	8013533	Change in Cognition	NA	Placebo|Idalopirdine	Drug|Drug	alzheimer disease	Alzheimer's Disease	Parallel Assignment	Interventional	Treatment	Randomized	Idalopirdine in Patients With Mild-moderate Alzheimer's Disease Treated With Donepezil	3	Mean Difference (Final Values)	-0.09	1	Mixed Models Analysis	-1.1	0.92	95	Standard Error of the Mean	0.51	All	858	Completed	Phase 3
NCT02006654	4377617	8013520	Change in Daily Functioning	NA	Placebo|Idalopirdine	Drug|Drug	alzheimer disease	Alzheimer's Disease	Parallel Assignment	Interventional	Treatment	Randomized	Study of Idalopirdine in Patients With Mild - Moderate Alzheimer's Disease Treated With an Acetylcholinesterase Inhibitor	2	Mean Difference (Final Values)	0.67	0.4064	Mixed Models Analysis	-0.57	1.92	95	Standard Error of the Mean	0.63	All	734	Completed	Phase 3
NCT02006654	4377618	8013521	Change in Global Impression	NA	Placebo|Idalopirdine	Drug|Drug	alzheimer disease	Alzheimer's Disease	Parallel Assignment	Interventional	Treatment	Randomized	Study of Idalopirdine in Patients With Mild - Moderate Alzheimer's Disease Treated With an Acetylcholinesterase Inhibitor	2	Mean Difference (Final Values)	0.07	0.4064	Mixed Models Analysis	-0.09	0.23	95	Standard Error of the Mean	0.08	All	734	Completed	Phase 3
NCT02006654	4377619	8013522	Change in Cognition	NA	Placebo|Idalopirdine	Drug|Drug	alzheimer disease	Alzheimer's Disease	Parallel Assignment	Interventional	Treatment	Randomized	Study of Idalopirdine in Patients With Mild - Moderate Alzheimer's Disease Treated With an Acetylcholinesterase Inhibitor	2	Mean Difference (Final Values)	-0.55	0.2365	Mixed Models Analysis	-1.45	0.36	95	Standard Error of the Mean	0.46	All	734	Completed	Phase 3
NCT02006732	4377569	8013478	FVC AUC0-3h Response (Change From Baseline)	olodaterol|tiotropium bromide	olodaterol|tiotropium|placebo	Drug|Drug|Drug	lung diseases, obstructive|pulmonary disease, chronic obstructive|lung diseases	Pulmonary Disease, Chronic Obstructive	Parallel Assignment	Interventional	Treatment	Randomized	Tiotropium+Olodaterol Fixed Dose Combination (FDC) in Chronic Obstructive Pulmonary Disease (OTEMTO 2)	4	Mean Difference (Final Values)	0.171	0.0001	Mixed Effects Model for Repeated Measure	0.105	0.236	95	Standard Error of the Mean	0.034	All	809	Completed	Phase 3
NCT02006732	4377568	8013478	FVC AUC0-3h Response (Change From Baseline)	olodaterol|tiotropium bromide	olodaterol|tiotropium|placebo	Drug|Drug|Drug	lung diseases, obstructive|pulmonary disease, chronic obstructive|lung diseases	Pulmonary Disease, Chronic Obstructive	Parallel Assignment	Interventional	Treatment	Randomized	Tiotropium+Olodaterol Fixed Dose Combination (FDC) in Chronic Obstructive Pulmonary Disease (OTEMTO 2)	4	Mean Difference (Final Values)	0.284	0.0001	Mixed Effects Model for Repeated Measure	0.217	0.35	95	Standard Error of the Mean	0.034	All	809	Completed	Phase 3
NCT02006732	4377570	8013478	FVC AUC0-3h Response (Change From Baseline)	olodaterol|tiotropium bromide	olodaterol|tiotropium|placebo	Drug|Drug|Drug	lung diseases, obstructive|pulmonary disease, chronic obstructive|lung diseases	Pulmonary Disease, Chronic Obstructive	Parallel Assignment	Interventional	Treatment	Randomized	Tiotropium+Olodaterol Fixed Dose Combination (FDC) in Chronic Obstructive Pulmonary Disease (OTEMTO 2)	4	Mean Difference (Final Values)	0.455	0.0001	Mixed Effects Model for Repeated Measure	0.387	0.522	95	Standard Error of the Mean	0.034	All	809	Completed	Phase 3
NCT02006732	4377571	8013478	FVC AUC0-3h Response (Change From Baseline)	olodaterol|tiotropium bromide	olodaterol|tiotropium|placebo	Drug|Drug|Drug	lung diseases, obstructive|pulmonary disease, chronic obstructive|lung diseases	Pulmonary Disease, Chronic Obstructive	Parallel Assignment	Interventional	Treatment	Randomized	Tiotropium+Olodaterol Fixed Dose Combination (FDC) in Chronic Obstructive Pulmonary Disease (OTEMTO 2)	4	Mean Difference (Final Values)	0.148	0.0001	Mixed Effects Model for Repeated Measure	0.084	0.212	95	Standard Error of the Mean	0.033	All	809	Completed	Phase 3
NCT02006732	4377567	8013478	FVC AUC0-3h Response (Change From Baseline)	olodaterol|tiotropium bromide	olodaterol|tiotropium|placebo	Drug|Drug|Drug	lung diseases, obstructive|pulmonary disease, chronic obstructive|lung diseases	Pulmonary Disease, Chronic Obstructive	Parallel Assignment	Interventional	Treatment	Randomized	Tiotropium+Olodaterol Fixed Dose Combination (FDC) in Chronic Obstructive Pulmonary Disease (OTEMTO 2)	4	Mean Difference (Final Values)	-0.022	0.4974	Mixed Effects Model for Repeated Measure	-0.087	0.042	95	Standard Error of the Mean	0.033	All	809	Completed	Phase 3
NCT02006732	4377572	8013478	FVC AUC0-3h Response (Change From Baseline)	olodaterol|tiotropium bromide	olodaterol|tiotropium|placebo	Drug|Drug|Drug	lung diseases, obstructive|pulmonary disease, chronic obstructive|lung diseases	Pulmonary Disease, Chronic Obstructive	Parallel Assignment	Interventional	Treatment	Randomized	Tiotropium+Olodaterol Fixed Dose Combination (FDC) in Chronic Obstructive Pulmonary Disease (OTEMTO 2)	4	Mean Difference (Final Values)	0.432	0.0001	Mixed Effects Model for Repeated Measure	0.366	0.498	95	Standard Error of the Mean	0.033	All	809	Completed	Phase 3
NCT02006732	4377575	8013479	TDI Focal Score Based on Combined Dataset From This Study and the Replicate Study NCT01964352	olodaterol|tiotropium bromide	olodaterol|tiotropium|placebo	Drug|Drug|Drug	lung diseases, obstructive|pulmonary disease, chronic obstructive|lung diseases	Pulmonary Disease, Chronic Obstructive	Parallel Assignment	Interventional	Treatment	Randomized	Tiotropium+Olodaterol Fixed Dose Combination (FDC) in Chronic Obstructive Pulmonary Disease (OTEMTO 2)	4	Mean Difference (Final Values)	0.582	0.0023	Mixed Effects Model for Repeated Measure	0.207	0.956	95	Standard Error of the Mean	0.191	All	809	Completed	Phase 3
NCT02006732	4377573	8013479	TDI Focal Score Based on Combined Dataset From This Study and the Replicate Study NCT01964352	olodaterol|tiotropium bromide	olodaterol|tiotropium|placebo	Drug|Drug|Drug	lung diseases, obstructive|pulmonary disease, chronic obstructive|lung diseases	Pulmonary Disease, Chronic Obstructive	Parallel Assignment	Interventional	Treatment	Randomized	Tiotropium+Olodaterol Fixed Dose Combination (FDC) in Chronic Obstructive Pulmonary Disease (OTEMTO 2)	4	Mean Difference (Final Values)	0.012	0.9494	Mixed Effects Model for Repeated Measure	-0.359	0.383	95	Standard Error of the Mean	0.189	All	809	Completed	Phase 3
NCT02006732	4377578	8013479	TDI Focal Score Based on Combined Dataset From This Study and the Replicate Study NCT01964352	olodaterol|tiotropium bromide	olodaterol|tiotropium|placebo	Drug|Drug|Drug	lung diseases, obstructive|pulmonary disease, chronic obstructive|lung diseases	Pulmonary Disease, Chronic Obstructive	Parallel Assignment	Interventional	Treatment	Randomized	Tiotropium+Olodaterol Fixed Dose Combination (FDC) in Chronic Obstructive Pulmonary Disease (OTEMTO 2)	4	Mean Difference (Final Values)	1.623	0.0001	Mixed Effects Model for Repeated Measure	1.245	2	95	Standard Error of the Mean	0.193	All	809	Completed	Phase 3
NCT02006732	4377577	8013479	TDI Focal Score Based on Combined Dataset From This Study and the Replicate Study NCT01964352	olodaterol|tiotropium bromide	olodaterol|tiotropium|placebo	Drug|Drug|Drug	lung diseases, obstructive|pulmonary disease, chronic obstructive|lung diseases	Pulmonary Disease, Chronic Obstructive	Parallel Assignment	Interventional	Treatment	Randomized	Tiotropium+Olodaterol Fixed Dose Combination (FDC) in Chronic Obstructive Pulmonary Disease (OTEMTO 2)	4	Mean Difference (Final Values)	0.594	0.0019	Mixed Effects Model for Repeated Measure	0.22	0.967	95	Standard Error of the Mean	0.19	All	809	Completed	Phase 3
NCT02006732	4377576	8013479	TDI Focal Score Based on Combined Dataset From This Study and the Replicate Study NCT01964352	olodaterol|tiotropium bromide	olodaterol|tiotropium|placebo	Drug|Drug|Drug	lung diseases, obstructive|pulmonary disease, chronic obstructive|lung diseases	Pulmonary Disease, Chronic Obstructive	Parallel Assignment	Interventional	Treatment	Randomized	Tiotropium+Olodaterol Fixed Dose Combination (FDC) in Chronic Obstructive Pulmonary Disease (OTEMTO 2)	4	Mean Difference (Final Values)	1.611	0.0001	Mixed Effects Model for Repeated Measure	1.232	1.989	95	Standard Error of the Mean	0.193	All	809	Completed	Phase 3
NCT02006732	4377574	8013479	TDI Focal Score Based on Combined Dataset From This Study and the Replicate Study NCT01964352	olodaterol|tiotropium bromide	olodaterol|tiotropium|placebo	Drug|Drug|Drug	lung diseases, obstructive|pulmonary disease, chronic obstructive|lung diseases	Pulmonary Disease, Chronic Obstructive	Parallel Assignment	Interventional	Treatment	Randomized	Tiotropium+Olodaterol Fixed Dose Combination (FDC) in Chronic Obstructive Pulmonary Disease (OTEMTO 2)	4	Mean Difference (Final Values)	1.029	0.0001	Mixed Effects Model for Repeated Measure	0.649	1.41	95	Standard Error of the Mean	0.194	All	809	Completed	Phase 3
NCT02006732	4377580	8013480	TDI Focal Score Based on Data From This Individual Study	olodaterol|tiotropium bromide	olodaterol|tiotropium|placebo	Drug|Drug|Drug	lung diseases, obstructive|pulmonary disease, chronic obstructive|lung diseases	Pulmonary Disease, Chronic Obstructive	Parallel Assignment	Interventional	Treatment	Randomized	Tiotropium+Olodaterol Fixed Dose Combination (FDC) in Chronic Obstructive Pulmonary Disease (OTEMTO 2)	4	Mean Difference (Final Values)	0.613	0.0248	Mixed Effects Model for Repeated Measure	0.078	1.148	95	Standard Error of the Mean	0.273	All	809	Completed	Phase 3
NCT02006732	4377581	8013480	TDI Focal Score Based on Data From This Individual Study	olodaterol|tiotropium bromide	olodaterol|tiotropium|placebo	Drug|Drug|Drug	lung diseases, obstructive|pulmonary disease, chronic obstructive|lung diseases	Pulmonary Disease, Chronic Obstructive	Parallel Assignment	Interventional	Treatment	Randomized	Tiotropium+Olodaterol Fixed Dose Combination (FDC) in Chronic Obstructive Pulmonary Disease (OTEMTO 2)	4	Mean Difference (Final Values)	0.65	0.0159	Mixed Effects Model for Repeated Measure	0.122	1.178	95	Standard Error of the Mean	0.269	All	809	Completed	Phase 3
NCT02006732	4377583	8013480	TDI Focal Score Based on Data From This Individual Study	olodaterol|tiotropium bromide	olodaterol|tiotropium|placebo	Drug|Drug|Drug	lung diseases, obstructive|pulmonary disease, chronic obstructive|lung diseases	Pulmonary Disease, Chronic Obstructive	Parallel Assignment	Interventional	Treatment	Randomized	Tiotropium+Olodaterol Fixed Dose Combination (FDC) in Chronic Obstructive Pulmonary Disease (OTEMTO 2)	4	Mean Difference (Final Values)	0.582	0.0296	Mixed Effects Model for Repeated Measure	0.058	1.106	95	Standard Error of the Mean	0.267	All	809	Completed	Phase 3
NCT02006732	4377584	8013480	TDI Focal Score Based on Data From This Individual Study	olodaterol|tiotropium bromide	olodaterol|tiotropium|placebo	Drug|Drug|Drug	lung diseases, obstructive|pulmonary disease, chronic obstructive|lung diseases	Pulmonary Disease, Chronic Obstructive	Parallel Assignment	Interventional	Treatment	Randomized	Tiotropium+Olodaterol Fixed Dose Combination (FDC) in Chronic Obstructive Pulmonary Disease (OTEMTO 2)	4	Mean Difference (Final Values)	1.195	0.0001	Mixed Effects Model for Repeated Measure	0.665	1.725	95	Standard Error of the Mean	0.27	All	809	Completed	Phase 3
NCT02006732	4377582	8013480	TDI Focal Score Based on Data From This Individual Study	olodaterol|tiotropium bromide	olodaterol|tiotropium|placebo	Drug|Drug|Drug	lung diseases, obstructive|pulmonary disease, chronic obstructive|lung diseases	Pulmonary Disease, Chronic Obstructive	Parallel Assignment	Interventional	Treatment	Randomized	Tiotropium+Olodaterol Fixed Dose Combination (FDC) in Chronic Obstructive Pulmonary Disease (OTEMTO 2)	4	Mean Difference (Final Values)	1.263	0.0001	Mixed Effects Model for Repeated Measure	0.73	1.796	95	Standard Error of the Mean	0.272	All	809	Completed	Phase 3
NCT02006732	4377579	8013480	TDI Focal Score Based on Data From This Individual Study	olodaterol|tiotropium bromide	olodaterol|tiotropium|placebo	Drug|Drug|Drug	lung diseases, obstructive|pulmonary disease, chronic obstructive|lung diseases	Pulmonary Disease, Chronic Obstructive	Parallel Assignment	Interventional	Treatment	Randomized	Tiotropium+Olodaterol Fixed Dose Combination (FDC) in Chronic Obstructive Pulmonary Disease (OTEMTO 2)	4	Mean Difference (Final Values)	-0.068	0.7984	Mixed Effects Model for Repeated Measure	-0.59	0.454	95	Standard Error of the Mean	0.266	All	809	Completed	Phase 3
NCT02006732	4377586	8013481	Trough Forced Vital Capacity (FVC) Response (Change From Baseline)	olodaterol|tiotropium bromide	olodaterol|tiotropium|placebo	Drug|Drug|Drug	lung diseases, obstructive|pulmonary disease, chronic obstructive|lung diseases	Pulmonary Disease, Chronic Obstructive	Parallel Assignment	Interventional	Treatment	Randomized	Tiotropium+Olodaterol Fixed Dose Combination (FDC) in Chronic Obstructive Pulmonary Disease (OTEMTO 2)	4	Mean Difference (Final Values)	0.191	0.0001	Mixed Effects Model for Repeated Measure	0.126	0.256	95	Standard Error of the Mean	0.033	All	809	Completed	Phase 3
NCT02006732	4377589	8013481	Trough Forced Vital Capacity (FVC) Response (Change From Baseline)	olodaterol|tiotropium bromide	olodaterol|tiotropium|placebo	Drug|Drug|Drug	lung diseases, obstructive|pulmonary disease, chronic obstructive|lung diseases	Pulmonary Disease, Chronic Obstructive	Parallel Assignment	Interventional	Treatment	Randomized	Tiotropium+Olodaterol Fixed Dose Combination (FDC) in Chronic Obstructive Pulmonary Disease (OTEMTO 2)	4	Mean Difference (Final Values)	0.061	0.0614	Mixed Effects Model for Repeated Measure	-0.003	0.125	95	Standard Error of the Mean	0.033	All	809	Completed	Phase 3
NCT02006732	4377590	8013481	Trough Forced Vital Capacity (FVC) Response (Change From Baseline)	olodaterol|tiotropium bromide	olodaterol|tiotropium|placebo	Drug|Drug|Drug	lung diseases, obstructive|pulmonary disease, chronic obstructive|lung diseases	Pulmonary Disease, Chronic Obstructive	Parallel Assignment	Interventional	Treatment	Randomized	Tiotropium+Olodaterol Fixed Dose Combination (FDC) in Chronic Obstructive Pulmonary Disease (OTEMTO 2)	4	Mean Difference (Final Values)	0.252	0.0001	Mixed Effects Model for Repeated Measure	0.187	0.317	95	Standard Error of the Mean	0.033	All	809	Completed	Phase 3
NCT02006732	4377585	8013481	Trough Forced Vital Capacity (FVC) Response (Change From Baseline)	olodaterol|tiotropium bromide	olodaterol|tiotropium|placebo	Drug|Drug|Drug	lung diseases, obstructive|pulmonary disease, chronic obstructive|lung diseases	Pulmonary Disease, Chronic Obstructive	Parallel Assignment	Interventional	Treatment	Randomized	Tiotropium+Olodaterol Fixed Dose Combination (FDC) in Chronic Obstructive Pulmonary Disease (OTEMTO 2)	4	Mean Difference (Final Values)	-0.053	0.1089	Mixed Effects Model for Repeated Measure	-0.117	0.012	95	Standard Error of the Mean	0.033	All	809	Completed	Phase 3
NCT02006732	4377587	8013481	Trough Forced Vital Capacity (FVC) Response (Change From Baseline)	olodaterol|tiotropium bromide	olodaterol|tiotropium|placebo	Drug|Drug|Drug	lung diseases, obstructive|pulmonary disease, chronic obstructive|lung diseases	Pulmonary Disease, Chronic Obstructive	Parallel Assignment	Interventional	Treatment	Randomized	Tiotropium+Olodaterol Fixed Dose Combination (FDC) in Chronic Obstructive Pulmonary Disease (OTEMTO 2)	4	Mean Difference (Final Values)	0.114	0.0005	Mixed Effects Model for Repeated Measure	0.049	0.178	95	Standard Error of the Mean	0.033	All	809	Completed	Phase 3
NCT02006732	4377588	8013481	Trough Forced Vital Capacity (FVC) Response (Change From Baseline)	olodaterol|tiotropium bromide	olodaterol|tiotropium|placebo	Drug|Drug|Drug	lung diseases, obstructive|pulmonary disease, chronic obstructive|lung diseases	Pulmonary Disease, Chronic Obstructive	Parallel Assignment	Interventional	Treatment	Randomized	Tiotropium+Olodaterol Fixed Dose Combination (FDC) in Chronic Obstructive Pulmonary Disease (OTEMTO 2)	4	Mean Difference (Final Values)	0.305	0.0001	Mixed Effects Model for Repeated Measure	0.24	0.37	95	Standard Error of the Mean	0.033	All	809	Completed	Phase 3
NCT02006732	4377591	8013482	St. George's Respiratory Questionnaire (SGRQ) Total Score Based on Combined Dataset From This Study and the Replicate Study NCT01964352	olodaterol|tiotropium bromide	olodaterol|tiotropium|placebo	Drug|Drug|Drug	lung diseases, obstructive|pulmonary disease, chronic obstructive|lung diseases	Pulmonary Disease, Chronic Obstructive	Parallel Assignment	Interventional	Treatment	Randomized	Tiotropium+Olodaterol Fixed Dose Combination (FDC) in Chronic Obstructive Pulmonary Disease (OTEMTO 2)	4	Mean Difference (Final Values)	-0.822	0.2387	Mixed Effects Model for Repeated Measure	-2.191	0.546	95	Standard Error of the Mean	0.698	All	809	Completed	Phase 3
NCT02006732	4377593	8013482	St. George's Respiratory Questionnaire (SGRQ) Total Score Based on Combined Dataset From This Study and the Replicate Study NCT01964352	olodaterol|tiotropium bromide	olodaterol|tiotropium|placebo	Drug|Drug|Drug	lung diseases, obstructive|pulmonary disease, chronic obstructive|lung diseases	Pulmonary Disease, Chronic Obstructive	Parallel Assignment	Interventional	Treatment	Randomized	Tiotropium+Olodaterol Fixed Dose Combination (FDC) in Chronic Obstructive Pulmonary Disease (OTEMTO 2)	4	Mean Difference (Final Values)	-1.274	0.0696	Mixed Effects Model for Repeated Measure	-2.651	0.102	95	Standard Error of the Mean	0.702	All	809	Completed	Phase 3
NCT02006732	4377595	8013482	St. George's Respiratory Questionnaire (SGRQ) Total Score Based on Combined Dataset From This Study and the Replicate Study NCT01964352	olodaterol|tiotropium bromide	olodaterol|tiotropium|placebo	Drug|Drug|Drug	lung diseases, obstructive|pulmonary disease, chronic obstructive|lung diseases	Pulmonary Disease, Chronic Obstructive	Parallel Assignment	Interventional	Treatment	Randomized	Tiotropium+Olodaterol Fixed Dose Combination (FDC) in Chronic Obstructive Pulmonary Disease (OTEMTO 2)	4	Mean Difference (Final Values)	-2.097	0.0028	Mixed Effects Model for Repeated Measure	-3.471	-0.723	95	Standard Error of the Mean	0.701	All	809	Completed	Phase 3
NCT02006732	4377596	8013482	St. George's Respiratory Questionnaire (SGRQ) Total Score Based on Combined Dataset From This Study and the Replicate Study NCT01964352	olodaterol|tiotropium bromide	olodaterol|tiotropium|placebo	Drug|Drug|Drug	lung diseases, obstructive|pulmonary disease, chronic obstructive|lung diseases	Pulmonary Disease, Chronic Obstructive	Parallel Assignment	Interventional	Treatment	Randomized	Tiotropium+Olodaterol Fixed Dose Combination (FDC) in Chronic Obstructive Pulmonary Disease (OTEMTO 2)	4	Mean Difference (Final Values)	-4.668	0.0001	Mixed Effects Model for Repeated Measure	-6.06	-3.276	95	Standard Error of the Mean	0.71	All	809	Completed	Phase 3
NCT02006732	4377594	8013482	St. George's Respiratory Questionnaire (SGRQ) Total Score Based on Combined Dataset From This Study and the Replicate Study NCT01964352	olodaterol|tiotropium bromide	olodaterol|tiotropium|placebo	Drug|Drug|Drug	lung diseases, obstructive|pulmonary disease, chronic obstructive|lung diseases	Pulmonary Disease, Chronic Obstructive	Parallel Assignment	Interventional	Treatment	Randomized	Tiotropium+Olodaterol Fixed Dose Combination (FDC) in Chronic Obstructive Pulmonary Disease (OTEMTO 2)	4	Mean Difference (Final Values)	-3.846	0.0001	Mixed Effects Model for Repeated Measure	-5.24	-2.451	95	Standard Error of the Mean	0.711	All	809	Completed	Phase 3
NCT02006732	4377592	8013482	St. George's Respiratory Questionnaire (SGRQ) Total Score Based on Combined Dataset From This Study and the Replicate Study NCT01964352	olodaterol|tiotropium bromide	olodaterol|tiotropium|placebo	Drug|Drug|Drug	lung diseases, obstructive|pulmonary disease, chronic obstructive|lung diseases	Pulmonary Disease, Chronic Obstructive	Parallel Assignment	Interventional	Treatment	Randomized	Tiotropium+Olodaterol Fixed Dose Combination (FDC) in Chronic Obstructive Pulmonary Disease (OTEMTO 2)	4	Mean Difference (Final Values)	-2.571	0.0003	Mixed Effects Model for Repeated Measure	-3.971	-1.171	95	Standard Error of the Mean	0.714	All	809	Completed	Phase 3
NCT02006732	4377602	8013483	St. George's Respiratory Questionnaire (SGRQ) Total Score Based on Data From This Individual Study	olodaterol|tiotropium bromide	olodaterol|tiotropium|placebo	Drug|Drug|Drug	lung diseases, obstructive|pulmonary disease, chronic obstructive|lung diseases	Pulmonary Disease, Chronic Obstructive	Parallel Assignment	Interventional	Treatment	Randomized	Tiotropium+Olodaterol Fixed Dose Combination (FDC) in Chronic Obstructive Pulmonary Disease (OTEMTO 2)	4	Mean Difference (Final Values)	-4.564	0.0001	Mixed Effects Model for Repeated Measure	-6.499	-2.629	95	Standard Error of the Mean	0.986	All	809	Completed	Phase 3
NCT02006732	4377598	8013483	St. George's Respiratory Questionnaire (SGRQ) Total Score Based on Data From This Individual Study	olodaterol|tiotropium bromide	olodaterol|tiotropium|placebo	Drug|Drug|Drug	lung diseases, obstructive|pulmonary disease, chronic obstructive|lung diseases	Pulmonary Disease, Chronic Obstructive	Parallel Assignment	Interventional	Treatment	Randomized	Tiotropium+Olodaterol Fixed Dose Combination (FDC) in Chronic Obstructive Pulmonary Disease (OTEMTO 2)	4	Mean Difference (Final Values)	-2.846	0.0042	Mixed Effects Model for Repeated Measure	-4.796	-0.897	95	Standard Error of the Mean	0.993	All	809	Completed	Phase 3
NCT02006732	4377597	8013483	St. George's Respiratory Questionnaire (SGRQ) Total Score Based on Data From This Individual Study	olodaterol|tiotropium bromide	olodaterol|tiotropium|placebo	Drug|Drug|Drug	lung diseases, obstructive|pulmonary disease, chronic obstructive|lung diseases	Pulmonary Disease, Chronic Obstructive	Parallel Assignment	Interventional	Treatment	Randomized	Tiotropium+Olodaterol Fixed Dose Combination (FDC) in Chronic Obstructive Pulmonary Disease (OTEMTO 2)	4	Mean Difference (Final Values)	-0.898	0.3555	Mixed Effects Model for Repeated Measure	-2.804	1.008	95	Standard Error of the Mean	0.971	All	809	Completed	Phase 3
NCT02006732	4377601	8013483	St. George's Respiratory Questionnaire (SGRQ) Total Score Based on Data From This Individual Study	olodaterol|tiotropium bromide	olodaterol|tiotropium|placebo	Drug|Drug|Drug	lung diseases, obstructive|pulmonary disease, chronic obstructive|lung diseases	Pulmonary Disease, Chronic Obstructive	Parallel Assignment	Interventional	Treatment	Randomized	Tiotropium+Olodaterol Fixed Dose Combination (FDC) in Chronic Obstructive Pulmonary Disease (OTEMTO 2)	4	Mean Difference (Final Values)	-1.717	0.078	Mixed Effects Model for Repeated Measure	-3.628	0.193	95	Standard Error of the Mean	0.974	All	809	Completed	Phase 3
NCT02006732	4377599	8013483	St. George's Respiratory Questionnaire (SGRQ) Total Score Based on Data From This Individual Study	olodaterol|tiotropium bromide	olodaterol|tiotropium|placebo	Drug|Drug|Drug	lung diseases, obstructive|pulmonary disease, chronic obstructive|lung diseases	Pulmonary Disease, Chronic Obstructive	Parallel Assignment	Interventional	Treatment	Randomized	Tiotropium+Olodaterol Fixed Dose Combination (FDC) in Chronic Obstructive Pulmonary Disease (OTEMTO 2)	4	Mean Difference (Final Values)	-0.82	0.4028	Mixed Effects Model for Repeated Measure	-2.741	1.102	95	Standard Error of the Mean	0.979	All	809	Completed	Phase 3
NCT02006732	4377600	8013483	St. George's Respiratory Questionnaire (SGRQ) Total Score Based on Data From This Individual Study	olodaterol|tiotropium bromide	olodaterol|tiotropium|placebo	Drug|Drug|Drug	lung diseases, obstructive|pulmonary disease, chronic obstructive|lung diseases	Pulmonary Disease, Chronic Obstructive	Parallel Assignment	Interventional	Treatment	Randomized	Tiotropium+Olodaterol Fixed Dose Combination (FDC) in Chronic Obstructive Pulmonary Disease (OTEMTO 2)	4	Mean Difference (Final Values)	-3.666	0.0002	Mixed Effects Model for Repeated Measure	-5.611	-1.721	95	Standard Error of the Mean	0.991	All	809	Completed	Phase 3
NCT02006732	4377606	8013484	Trough FEV1 Response (Change From Baseline)	olodaterol|tiotropium bromide	olodaterol|tiotropium|placebo	Drug|Drug|Drug	lung diseases, obstructive|pulmonary disease, chronic obstructive|lung diseases	Pulmonary Disease, Chronic Obstructive	Parallel Assignment	Interventional	Treatment	Randomized	Tiotropium+Olodaterol Fixed Dose Combination (FDC) in Chronic Obstructive Pulmonary Disease (OTEMTO 2)	4	Mean Difference (Final Values)	0.169	0.0001	Mixed Effects Model for Repeated Measure	0.132	0.207	95	Standard Error of the Mean	0.019	All	809	Completed	Phase 3
NCT02006732	4377607	8013484	Trough FEV1 Response (Change From Baseline)	olodaterol|tiotropium bromide	olodaterol|tiotropium|placebo	Drug|Drug|Drug	lung diseases, obstructive|pulmonary disease, chronic obstructive|lung diseases	Pulmonary Disease, Chronic Obstructive	Parallel Assignment	Interventional	Treatment	Randomized	Tiotropium+Olodaterol Fixed Dose Combination (FDC) in Chronic Obstructive Pulmonary Disease (OTEMTO 2)	4	Mean Difference (Final Values)	0.039	0.0395	Mixed Effects Model for Repeated Measure	0.002	0.076	95	Standard Error of the Mean	0.019	All	809	Completed	Phase 3
NCT02006732	4377604	8013484	Trough FEV1 Response (Change From Baseline)	olodaterol|tiotropium bromide	olodaterol|tiotropium|placebo	Drug|Drug|Drug	lung diseases, obstructive|pulmonary disease, chronic obstructive|lung diseases	Pulmonary Disease, Chronic Obstructive	Parallel Assignment	Interventional	Treatment	Randomized	Tiotropium+Olodaterol Fixed Dose Combination (FDC) in Chronic Obstructive Pulmonary Disease (OTEMTO 2)	4	Mean Difference (Final Values)	0.127	0.0001	Mixed Effects Model for Repeated Measure	0.09	0.165	95	Standard Error of the Mean	0.019	All	809	Completed	Phase 3
NCT02006732	4377608	8013484	Trough FEV1 Response (Change From Baseline)	olodaterol|tiotropium bromide	olodaterol|tiotropium|placebo	Drug|Drug|Drug	lung diseases, obstructive|pulmonary disease, chronic obstructive|lung diseases	Pulmonary Disease, Chronic Obstructive	Parallel Assignment	Interventional	Treatment	Randomized	Tiotropium+Olodaterol Fixed Dose Combination (FDC) in Chronic Obstructive Pulmonary Disease (OTEMTO 2)	4	Mean Difference (Final Values)	0.166	0.0001	Mixed Effects Model for Repeated Measure	0.129	0.203	95	Standard Error of the Mean	0.019	All	809	Completed	Phase 3
NCT02006732	4377605	8013484	Trough FEV1 Response (Change From Baseline)	olodaterol|tiotropium bromide	olodaterol|tiotropium|placebo	Drug|Drug|Drug	lung diseases, obstructive|pulmonary disease, chronic obstructive|lung diseases	Pulmonary Disease, Chronic Obstructive	Parallel Assignment	Interventional	Treatment	Randomized	Tiotropium+Olodaterol Fixed Dose Combination (FDC) in Chronic Obstructive Pulmonary Disease (OTEMTO 2)	4	Mean Difference (Final Values)	0.042	0.0269	Mixed Effects Model for Repeated Measure	0.005	0.079	95	Standard Error of the Mean	0.019	All	809	Completed	Phase 3
NCT02006732	4377603	8013484	Trough FEV1 Response (Change From Baseline)	olodaterol|tiotropium bromide	olodaterol|tiotropium|placebo	Drug|Drug|Drug	lung diseases, obstructive|pulmonary disease, chronic obstructive|lung diseases	Pulmonary Disease, Chronic Obstructive	Parallel Assignment	Interventional	Treatment	Randomized	Tiotropium+Olodaterol Fixed Dose Combination (FDC) in Chronic Obstructive Pulmonary Disease (OTEMTO 2)	4	Mean Difference (Final Values)	-0.003	0.8669	Mixed Effects Model for Repeated Measure	-0.04	0.034	95	Standard Error of the Mean	0.019	All	809	Completed	Phase 3
NCT02006732	4377612	8013485	FEV1 AUC0-3h Response	olodaterol|tiotropium bromide	olodaterol|tiotropium|placebo	Drug|Drug|Drug	lung diseases, obstructive|pulmonary disease, chronic obstructive|lung diseases	Pulmonary Disease, Chronic Obstructive	Parallel Assignment	Interventional	Treatment	Randomized	Tiotropium+Olodaterol Fixed Dose Combination (FDC) in Chronic Obstructive Pulmonary Disease (OTEMTO 2)	4	Mean Difference (Final Values)	0.284	0.0001	Mixed Effects Model for Repeated Measure	0.246	0.323	95	Standard Error of the Mean	0.02	All	809	Completed	Phase 3
NCT02006732	4377609	8013485	FEV1 AUC0-3h Response	olodaterol|tiotropium bromide	olodaterol|tiotropium|placebo	Drug|Drug|Drug	lung diseases, obstructive|pulmonary disease, chronic obstructive|lung diseases	Pulmonary Disease, Chronic Obstructive	Parallel Assignment	Interventional	Treatment	Randomized	Tiotropium+Olodaterol Fixed Dose Combination (FDC) in Chronic Obstructive Pulmonary Disease (OTEMTO 2)	4	Mean Difference (Final Values)	0.014	0.4499	Mixed Effects Model for Repeated Measure	-0.023	0.051	95	Standard Error of the Mean	0.019	All	809	Completed	Phase 3
NCT02006732	4377614	8013485	FEV1 AUC0-3h Response	olodaterol|tiotropium bromide	olodaterol|tiotropium|placebo	Drug|Drug|Drug	lung diseases, obstructive|pulmonary disease, chronic obstructive|lung diseases	Pulmonary Disease, Chronic Obstructive	Parallel Assignment	Interventional	Treatment	Randomized	Tiotropium+Olodaterol Fixed Dose Combination (FDC) in Chronic Obstructive Pulmonary Disease (OTEMTO 2)	4	Mean Difference (Final Values)	0.299	0.0001	Mixed Effects Model for Repeated Measure	0.261	0.336	95	Standard Error of the Mean	0.019	All	809	Completed	Phase 3
NCT02006732	4377610	8013485	FEV1 AUC0-3h Response	olodaterol|tiotropium bromide	olodaterol|tiotropium|placebo	Drug|Drug|Drug	lung diseases, obstructive|pulmonary disease, chronic obstructive|lung diseases	Pulmonary Disease, Chronic Obstructive	Parallel Assignment	Interventional	Treatment	Randomized	Tiotropium+Olodaterol Fixed Dose Combination (FDC) in Chronic Obstructive Pulmonary Disease (OTEMTO 2)	4	Mean Difference (Final Values)	0.194	0.0001	Mixed Effects Model for Repeated Measure	0.156	0.232	95	Standard Error of the Mean	0.019	All	809	Completed	Phase 3
NCT02006732	4377611	8013485	FEV1 AUC0-3h Response	olodaterol|tiotropium bromide	olodaterol|tiotropium|placebo	Drug|Drug|Drug	lung diseases, obstructive|pulmonary disease, chronic obstructive|lung diseases	Pulmonary Disease, Chronic Obstructive	Parallel Assignment	Interventional	Treatment	Randomized	Tiotropium+Olodaterol Fixed Dose Combination (FDC) in Chronic Obstructive Pulmonary Disease (OTEMTO 2)	4	Mean Difference (Final Values)	0.091	0.0001	Mixed Effects Model for Repeated Measure	0.053	0.128	95	Standard Error of the Mean	0.019	All	809	Completed	Phase 3
NCT02006732	4377613	8013485	FEV1 AUC0-3h Response	olodaterol|tiotropium bromide	olodaterol|tiotropium|placebo	Drug|Drug|Drug	lung diseases, obstructive|pulmonary disease, chronic obstructive|lung diseases	Pulmonary Disease, Chronic Obstructive	Parallel Assignment	Interventional	Treatment	Randomized	Tiotropium+Olodaterol Fixed Dose Combination (FDC) in Chronic Obstructive Pulmonary Disease (OTEMTO 2)	4	Mean Difference (Final Values)	0.105	0.0001	Mixed Effects Model for Repeated Measure	0.069	0.141	95	Standard Error of the Mean	0.019	All	809	Completed	Phase 3
NCT02007252	4377560	8013413	Change From Baseline in Abdominal Aortic Aneurysm (AAA) Size Per Year	NA	ACZ885|Placebo	Drug|Drug	aneurysm|aortic aneurysm|aortic aneurysm, abdominal	Abdominal Aortic Aneurysm (AAA)	Parallel Assignment	Interventional	Other	Randomized	ACZ885 for the Treatment of Abdominal Aortic Aneurysm	2		NA	0	ANCOVA					NA	All	65	Terminated	Phase 2
NCT02007252	4377559	8013413	Change From Baseline in Abdominal Aortic Aneurysm (AAA) Size Per Year	NA	ACZ885|Placebo	Drug|Drug	aneurysm|aortic aneurysm|aortic aneurysm, abdominal	Abdominal Aortic Aneurysm (AAA)	Parallel Assignment	Interventional	Other	Randomized	ACZ885 for the Treatment of Abdominal Aortic Aneurysm	2		NA	0	ANCOVA					NA	All	65	Terminated	Phase 2
NCT02007278	4377558	8013412	Glycemic Variability Measured by Mean Amplitude of Glucose Excursions (MAGE)	metformin|glimepiride|vildagliptin	vildagliptin and metformin (combination)|glimepiride|Metformin	Drug|Drug|Drug	hypoglycemia	Hypoglycemia|Type 2 Diabetes	Parallel Assignment	Interventional	Treatment	Randomized	Glycemic Excursions in Type 2 Diabetic Patients With Vildagliptin and Metformin Versus Vildagliptin and Glimepiride	2		NA	0.451	Wilcoxon (Mann-Whitney)					NA	All	40	Completed	Phase 4
NCT02007369	4377550	8013399	Point Prevalence of Self Reported Abstinence for the Previous 7 Days at 6 Months	NA	WhatsApp|Facebook	Behavioral|Behavioral	recurrence	Smoking	Parallel Assignment	Interventional	Treatment	Randomized	Relapse Prevention Through Social Networking Groups	3		NA	0.527	Fisher Exact					NA	All	136	Completed	N/A
NCT02007369	4377551	8013399	Point Prevalence of Self Reported Abstinence for the Previous 7 Days at 6 Months	NA	WhatsApp|Facebook	Behavioral|Behavioral	recurrence	Smoking	Parallel Assignment	Interventional	Treatment	Randomized	Relapse Prevention Through Social Networking Groups	3		NA	0.023	Fisher Exact					NA	All	136	Completed	N/A
NCT02007369	4377553	8013400	Self Reported Relapse Rate at 6 Months	NA	WhatsApp|Facebook	Behavioral|Behavioral	recurrence	Smoking	Parallel Assignment	Interventional	Treatment	Randomized	Relapse Prevention Through Social Networking Groups	3	Odds Ratio (OR)	0.61	0.285	Regression, Logistic	0.25	1.5	95		NA	All	136	Completed	N/A
NCT02007369	4377552	8013400	Self Reported Relapse Rate at 6 Months	NA	WhatsApp|Facebook	Behavioral|Behavioral	recurrence	Smoking	Parallel Assignment	Interventional	Treatment	Randomized	Relapse Prevention Through Social Networking Groups	3	Odds Ratio (OR)	0.78	0.597	Regression, Logistic	0.31	1.97	95		NA	All	136	Completed	N/A
NCT02007369	4377554	8013401	Point Prevalence of Self Reported Abstinence for the Previous 7 Days at 2 Months	NA	WhatsApp|Facebook	Behavioral|Behavioral	recurrence	Smoking	Parallel Assignment	Interventional	Treatment	Randomized	Relapse Prevention Through Social Networking Groups	3		NA	0.199	Fisher Exact					NA	All	136	Completed	N/A
NCT02007369	4377555	8013401	Point Prevalence of Self Reported Abstinence for the Previous 7 Days at 2 Months	NA	WhatsApp|Facebook	Behavioral|Behavioral	recurrence	Smoking	Parallel Assignment	Interventional	Treatment	Randomized	Relapse Prevention Through Social Networking Groups	3		NA	0.002	Fisher Exact					NA	All	136	Completed	N/A
NCT02007369	4377557	8013402	Self Reported Relapse Rate at 2 Months	NA	WhatsApp|Facebook	Behavioral|Behavioral	recurrence	Smoking	Parallel Assignment	Interventional	Treatment	Randomized	Relapse Prevention Through Social Networking Groups	3	Odds Ratio (OR)	0.21	0.033	Regression, Logistic	0.05	0.89	95		NA	All	136	Completed	N/A
NCT02007369	4377556	8013402	Self Reported Relapse Rate at 2 Months	NA	WhatsApp|Facebook	Behavioral|Behavioral	recurrence	Smoking	Parallel Assignment	Interventional	Treatment	Randomized	Relapse Prevention Through Social Networking Groups	3	Odds Ratio (OR)	1.05	0.934	Regression, Logistic	0.36	3.01	95		NA	All	136	Completed	N/A
NCT02007434	4377545	8013398	Change From Baseline in Pain Visual Analog Scale Scores	epinephrine|deoxycholic acid|loratadine|ibuprofen|lidocaine	Deoxycholic Acid Injection|Placebo|Cold Compress|Lidocaine / Epinephrine|Loratadine|Ibuprofen|Compression Chin Strap	Drug|Drug|Other|Drug|Drug|Drug|Other	NA	Moderate or Severe Submental Fullness	Parallel Assignment	Interventional	Treatment	Randomized	Patient Experience Study of Deoxycholic Acid Injection	8	LS Mean Placebo-adjusted Difference	0.06	0.914	ANCOVA	-1.03	1.15	95	Standard Error of the Mean	0.55	All	84	Completed	Phase 3
NCT02007434	4377544	8013398	Change From Baseline in Pain Visual Analog Scale Scores	epinephrine|deoxycholic acid|loratadine|ibuprofen|lidocaine	Deoxycholic Acid Injection|Placebo|Cold Compress|Lidocaine / Epinephrine|Loratadine|Ibuprofen|Compression Chin Strap	Drug|Drug|Other|Drug|Drug|Drug|Other	NA	Moderate or Severe Submental Fullness	Parallel Assignment	Interventional	Treatment	Randomized	Patient Experience Study of Deoxycholic Acid Injection	8	LS Mean Placebo-adjusted Difference	-0.09	0.8754	ANCOVA	-1.21	1.04	95	Standard Error of the Mean	0.56	All	84	Completed	Phase 3
NCT02007434	4377548	8013398	Change From Baseline in Pain Visual Analog Scale Scores	epinephrine|deoxycholic acid|loratadine|ibuprofen|lidocaine	Deoxycholic Acid Injection|Placebo|Cold Compress|Lidocaine / Epinephrine|Loratadine|Ibuprofen|Compression Chin Strap	Drug|Drug|Other|Drug|Drug|Drug|Other	NA	Moderate or Severe Submental Fullness	Parallel Assignment	Interventional	Treatment	Randomized	Patient Experience Study of Deoxycholic Acid Injection	8	LS Mean Placebo-adjusted Difference	0.39	0.5206	ANCOVA	-0.82	1.6	95	Standard Error of the Mean	0.61	All	84	Completed	Phase 3
NCT02007434	4377546	8013398	Change From Baseline in Pain Visual Analog Scale Scores	epinephrine|deoxycholic acid|loratadine|ibuprofen|lidocaine	Deoxycholic Acid Injection|Placebo|Cold Compress|Lidocaine / Epinephrine|Loratadine|Ibuprofen|Compression Chin Strap	Drug|Drug|Other|Drug|Drug|Drug|Other	NA	Moderate or Severe Submental Fullness	Parallel Assignment	Interventional	Treatment	Randomized	Patient Experience Study of Deoxycholic Acid Injection	8	LS Mean Placebo-adjusted Difference	0.15	0.7935	ANCOVA	-0.98	1.27	95	Standard Error of the Mean	0.56	All	84	Completed	Phase 3
NCT02007434	4377547	8013398	Change From Baseline in Pain Visual Analog Scale Scores	epinephrine|deoxycholic acid|loratadine|ibuprofen|lidocaine	Deoxycholic Acid Injection|Placebo|Cold Compress|Lidocaine / Epinephrine|Loratadine|Ibuprofen|Compression Chin Strap	Drug|Drug|Other|Drug|Drug|Drug|Other	NA	Moderate or Severe Submental Fullness	Parallel Assignment	Interventional	Treatment	Randomized	Patient Experience Study of Deoxycholic Acid Injection	8	LS Mean Placebo-adjusted Difference	0.3	0.606	ANCOVA	-0.86	1.46	395	Standard Error of the Mean	0.58	All	84	Completed	Phase 3
NCT02007434	4377549	8013398	Change From Baseline in Pain Visual Analog Scale Scores	epinephrine|deoxycholic acid|loratadine|ibuprofen|lidocaine	Deoxycholic Acid Injection|Placebo|Cold Compress|Lidocaine / Epinephrine|Loratadine|Ibuprofen|Compression Chin Strap	Drug|Drug|Other|Drug|Drug|Drug|Other	NA	Moderate or Severe Submental Fullness	Parallel Assignment	Interventional	Treatment	Randomized	Patient Experience Study of Deoxycholic Acid Injection	8	LS Mean Placebo-adjusted Difference	0.24	0.6803	ANCOVA	-0.93	1.41	95	Standard Error of the Mean	0.59	All	84	Completed	Phase 3
NCT02007512	4377536	8013368	Progression Free Survival (PFS): Diagnostic Positive (DX+) Population By Electronic Data Capture (EDC)	exemestane	Enzalutamide|exemestane|Placebo (for enzalutamide)|exemestane	Drug|Drug|Drug|Drug	breast neoplasms	Breast Cancer	Parallel Assignment	Interventional	Treatment	Randomized	Efficacy and Safety Study of Enzalutamide in Combination With Exemestane in Patients With Advanced Breast Cancer	2	Hazard Ratio (HR)	0.37	0.0359	Stratified log-rank	0.143	0.961	95		NA	Female	247	Active, not recruiting	Phase 2
NCT02007512	4377537	8013368	Progression Free Survival (PFS): Diagnostic Positive (DX+) Population By Electronic Data Capture (EDC)	exemestane	Enzalutamide|exemestane|Placebo (for enzalutamide)|exemestane	Drug|Drug|Drug|Drug	breast neoplasms	Breast Cancer	Parallel Assignment	Interventional	Treatment	Randomized	Efficacy and Safety Study of Enzalutamide in Combination With Exemestane in Patients With Advanced Breast Cancer	2	Hazard Ratio (HR)	0.522	0.127	Stratified log-rank	0.224	1.217	95		NA	Female	247	Active, not recruiting	Phase 2
NCT02007512	4377539	8013369	Progression Free Survival (PFS): By Electronic Data Capture (EDC)	exemestane	Enzalutamide|exemestane|Placebo (for enzalutamide)|exemestane	Drug|Drug|Drug|Drug	breast neoplasms	Breast Cancer	Parallel Assignment	Interventional	Treatment	Randomized	Efficacy and Safety Study of Enzalutamide in Combination With Exemestane in Patients With Advanced Breast Cancer	2	Hazard Ratio (HR)	0.928	0.7378	Stratified log-rank	0.599	1.438	95		NA	Female	247	Active, not recruiting	Phase 2
NCT02007512	4377538	8013369	Progression Free Survival (PFS): By Electronic Data Capture (EDC)	exemestane	Enzalutamide|exemestane|Placebo (for enzalutamide)|exemestane	Drug|Drug|Drug|Drug	breast neoplasms	Breast Cancer	Parallel Assignment	Interventional	Treatment	Randomized	Efficacy and Safety Study of Enzalutamide in Combination With Exemestane in Patients With Advanced Breast Cancer	2	Hazard Ratio (HR)	0.968	0.8817	Stratified log-rank	0.632	1.483	95		NA	Female	247	Active, not recruiting	Phase 2
NCT02007512	4377540	8013386	Progression Free Survival (PFS): Diagnostic Positive (DX+) Population By Interactive Web Recognition System (IWRS)	exemestane	Enzalutamide|exemestane|Placebo (for enzalutamide)|exemestane	Drug|Drug|Drug|Drug	breast neoplasms	Breast Cancer	Parallel Assignment	Interventional	Treatment	Randomized	Efficacy and Safety Study of Enzalutamide in Combination With Exemestane in Patients With Advanced Breast Cancer	2	Hazard Ratio (HR)	0.554	0.1936	Stratified log-rank	0.225	1.363	95		NA	Female	247	Active, not recruiting	Phase 2
NCT02007512	4377541	8013386	Progression Free Survival (PFS): Diagnostic Positive (DX+) Population By Interactive Web Recognition System (IWRS)	exemestane	Enzalutamide|exemestane|Placebo (for enzalutamide)|exemestane	Drug|Drug|Drug|Drug	breast neoplasms	Breast Cancer	Parallel Assignment	Interventional	Treatment	Randomized	Efficacy and Safety Study of Enzalutamide in Combination With Exemestane in Patients With Advanced Breast Cancer	2	Hazard Ratio (HR)	0.442	0.0335	Stratified log-rank	0.205	0.955	95		NA	Female	247	Active, not recruiting	Phase 2
NCT02007512	4377543	8013387	Progression Free Survival (PFS): Intent-to-Treat (ITT) Population By Interactive Web Recognition System (IWRS)	exemestane	Enzalutamide|exemestane|Placebo (for enzalutamide)|exemestane	Drug|Drug|Drug|Drug	breast neoplasms	Breast Cancer	Parallel Assignment	Interventional	Treatment	Randomized	Efficacy and Safety Study of Enzalutamide in Combination With Exemestane in Patients With Advanced Breast Cancer	2	Hazard Ratio (HR)	0.82	0.3631	Stratified log-rank	0.535	1.257	95		NA	Female	247	Active, not recruiting	Phase 2
NCT02007512	4377542	8013387	Progression Free Survival (PFS): Intent-to-Treat (ITT) Population By Interactive Web Recognition System (IWRS)	exemestane	Enzalutamide|exemestane|Placebo (for enzalutamide)|exemestane	Drug|Drug|Drug|Drug	breast neoplasms	Breast Cancer	Parallel Assignment	Interventional	Treatment	Randomized	Efficacy and Safety Study of Enzalutamide in Combination With Exemestane in Patients With Advanced Breast Cancer	2	Hazard Ratio (HR)	1.022	0.9212	Stratified log-rank	0.659	1.586	95		NA	Female	247	Active, not recruiting	Phase 2
NCT02008227	4377513	8013303	DOR as Determined by Investigator Using RECIST v1.1: SP ITT	docetaxel|atezolizumab	Atezolizumab|Docetaxel	Drug|Drug	carcinoma, non-small-cell lung|lung neoplasms	Non-Squamous Non-Small Cell Lung Cancer	Parallel Assignment	Interventional	Treatment	Randomized	A Study of Atezolizumab Compared With Docetaxel in Participants With Locally Advanced or Metastatic Non-Small Cell Lung Cancer Who Have Failed Platinum-Containing Therapy	2	Unstratified Hazard Ratio	0.32	NA		0.21	0.48	95		NA	All	1225	Completed	Phase 3
NCT02008227	4377514	8013305	PFS as Determined by Investigator Using RECIST v1.1: SP-ITT	docetaxel|atezolizumab	Atezolizumab|Docetaxel	Drug|Drug	carcinoma, non-small-cell lung|lung neoplasms	Non-Squamous Non-Small Cell Lung Cancer	Parallel Assignment	Interventional	Treatment	Randomized	A Study of Atezolizumab Compared With Docetaxel in Participants With Locally Advanced or Metastatic Non-Small Cell Lung Cancer Who Have Failed Platinum-Containing Therapy	2	Stratified Hazard Ratio	0.96	0.4981	Log Rank	0.85	1.08	95		NA	All	1225	Completed	Phase 3
NCT02008227	4377515	8013306	OS: TC3 or IC3 Subgroup of SP	docetaxel|atezolizumab	Atezolizumab|Docetaxel	Drug|Drug	carcinoma, non-small-cell lung|lung neoplasms	Non-Squamous Non-Small Cell Lung Cancer	Parallel Assignment	Interventional	Treatment	Randomized	A Study of Atezolizumab Compared With Docetaxel in Participants With Locally Advanced or Metastatic Non-Small Cell Lung Cancer Who Have Failed Platinum-Containing Therapy	2	Hazard Ratio (HR)	0.45	0.0001	Log Rank	0.3	0.68	95		NA	All	1225	Completed	Phase 3
NCT02008227	4377516	8013307	OS: TC2/3 or IC2/3 Subgroup of SP	docetaxel|atezolizumab	Atezolizumab|Docetaxel	Drug|Drug	carcinoma, non-small-cell lung|lung neoplasms	Non-Squamous Non-Small Cell Lung Cancer	Parallel Assignment	Interventional	Treatment	Randomized	A Study of Atezolizumab Compared With Docetaxel in Participants With Locally Advanced or Metastatic Non-Small Cell Lung Cancer Who Have Failed Platinum-Containing Therapy	2	Hazard Ratio (HR)	0.64	0.0012	Log Rank	0.49	0.84	95		NA	All	1225	Completed	Phase 3
NCT02008227	4377517	8013308	OS: TC1/2/3 Or IC1/2/3 Subgroup of SP	docetaxel|atezolizumab	Atezolizumab|Docetaxel	Drug|Drug	carcinoma, non-small-cell lung|lung neoplasms	Non-Squamous Non-Small Cell Lung Cancer	Parallel Assignment	Interventional	Treatment	Randomized	A Study of Atezolizumab Compared With Docetaxel in Participants With Locally Advanced or Metastatic Non-Small Cell Lung Cancer Who Have Failed Platinum-Containing Therapy	2	Hazard Ratio (HR)	0.77	0.0045	Log Rank	0.64	0.92	95		NA	All	1225	Completed	Phase 3
NCT02008227	4377518	8013309	OS: SP-ITT	docetaxel|atezolizumab	Atezolizumab|Docetaxel	Drug|Drug	carcinoma, non-small-cell lung|lung neoplasms	Non-Squamous Non-Small Cell Lung Cancer	Parallel Assignment	Interventional	Treatment	Randomized	A Study of Atezolizumab Compared With Docetaxel in Participants With Locally Advanced or Metastatic Non-Small Cell Lung Cancer Who Have Failed Platinum-Containing Therapy	2	Hazard Ratio (HR)	0.8	0.0012	Log Rank	0.7	0.92	95		NA	All	1225	Completed	Phase 3
NCT02008227	4377521	8013324	Time to Deterioration (TTD) in Patient-Reported Lung Cancer Symptoms, Using the European Organization for Research and Treatment of Cancer (EORTC) Quality-of-Life Questionnaire (QLQ) Lung Cancer Supplemental Module 13 (LC13)	docetaxel|atezolizumab	Atezolizumab|Docetaxel	Drug|Drug	carcinoma, non-small-cell lung|lung neoplasms	Non-Squamous Non-Small Cell Lung Cancer	Parallel Assignment	Interventional	Treatment	Randomized	A Study of Atezolizumab Compared With Docetaxel in Participants With Locally Advanced or Metastatic Non-Small Cell Lung Cancer Who Have Failed Platinum-Containing Therapy	2	Hazard Ratio (HR)	1.06	0.6305	Log Rank	0.84	1.33	95		NA	All	1225	Completed	Phase 3
NCT02008227	4377520	8013324	Time to Deterioration (TTD) in Patient-Reported Lung Cancer Symptoms, Using the European Organization for Research and Treatment of Cancer (EORTC) Quality-of-Life Questionnaire (QLQ) Lung Cancer Supplemental Module 13 (LC13)	docetaxel|atezolizumab	Atezolizumab|Docetaxel	Drug|Drug	carcinoma, non-small-cell lung|lung neoplasms	Non-Squamous Non-Small Cell Lung Cancer	Parallel Assignment	Interventional	Treatment	Randomized	A Study of Atezolizumab Compared With Docetaxel in Participants With Locally Advanced or Metastatic Non-Small Cell Lung Cancer Who Have Failed Platinum-Containing Therapy	2	Hazard Ratio (HR)	0.97	0.7406	Log Rank	0.81	1.16	95		NA	All	1225	Completed	Phase 3
NCT02008227	4377522	8013324	Time to Deterioration (TTD) in Patient-Reported Lung Cancer Symptoms, Using the European Organization for Research and Treatment of Cancer (EORTC) Quality-of-Life Questionnaire (QLQ) Lung Cancer Supplemental Module 13 (LC13)	docetaxel|atezolizumab	Atezolizumab|Docetaxel	Drug|Drug	carcinoma, non-small-cell lung|lung neoplasms	Non-Squamous Non-Small Cell Lung Cancer	Parallel Assignment	Interventional	Treatment	Randomized	A Study of Atezolizumab Compared With Docetaxel in Participants With Locally Advanced or Metastatic Non-Small Cell Lung Cancer Who Have Failed Platinum-Containing Therapy	2	Hazard Ratio (HR)	0.72	0.0111	Log Rank	0.55	0.93	95		NA	All	1225	Completed	Phase 3
NCT02008227	4377519	8013324	Time to Deterioration (TTD) in Patient-Reported Lung Cancer Symptoms, Using the European Organization for Research and Treatment of Cancer (EORTC) Quality-of-Life Questionnaire (QLQ) Lung Cancer Supplemental Module 13 (LC13)	docetaxel|atezolizumab	Atezolizumab|Docetaxel	Drug|Drug	carcinoma, non-small-cell lung|lung neoplasms	Non-Squamous Non-Small Cell Lung Cancer	Parallel Assignment	Interventional	Treatment	Randomized	A Study of Atezolizumab Compared With Docetaxel in Participants With Locally Advanced or Metastatic Non-Small Cell Lung Cancer Who Have Failed Platinum-Containing Therapy	2	Hazard Ratio (HR)	0.92	0.5221	Log Rank	0.73	1.17	95		NA	All	1225	Completed	Phase 3
NCT02008227	4377523	8013328	DOR as Determined by Investigator Using RECIST v1.1: TC1/2/3 or IC1/2/3 Subgroup of PP	docetaxel|atezolizumab	Atezolizumab|Docetaxel	Drug|Drug	carcinoma, non-small-cell lung|lung neoplasms	Non-Squamous Non-Small Cell Lung Cancer	Parallel Assignment	Interventional	Treatment	Randomized	A Study of Atezolizumab Compared With Docetaxel in Participants With Locally Advanced or Metastatic Non-Small Cell Lung Cancer Who Have Failed Platinum-Containing Therapy	2	Hazard Ratio (HR)	0.38	0.0003	Log Rank	0.22	0.65	95		NA	All	1225	Completed	Phase 3
NCT02008227	4377524	8013328	DOR as Determined by Investigator Using RECIST v1.1: TC1/2/3 or IC1/2/3 Subgroup of PP	docetaxel|atezolizumab	Atezolizumab|Docetaxel	Drug|Drug	carcinoma, non-small-cell lung|lung neoplasms	Non-Squamous Non-Small Cell Lung Cancer	Parallel Assignment	Interventional	Treatment	Randomized	A Study of Atezolizumab Compared With Docetaxel in Participants With Locally Advanced or Metastatic Non-Small Cell Lung Cancer Who Have Failed Platinum-Containing Therapy	2	Hazard Ratio (HR)	0.31	0.0006	Log Rank	0.15	0.62	95		NA	All	1225	Completed	Phase 3
NCT02008227	4377526	8013329	Duration of Response (DOR) as Determined by Investigator Using RECIST v1.1: PP-ITT	docetaxel|atezolizumab	Atezolizumab|Docetaxel	Drug|Drug	carcinoma, non-small-cell lung|lung neoplasms	Non-Squamous Non-Small Cell Lung Cancer	Parallel Assignment	Interventional	Treatment	Randomized	A Study of Atezolizumab Compared With Docetaxel in Participants With Locally Advanced or Metastatic Non-Small Cell Lung Cancer Who Have Failed Platinum-Containing Therapy	2	Hazard Ratio (HR)	0.31	0.0001	Log Rank	0.18	0.55	95		NA	All	1225	Completed	Phase 3
NCT02008227	4377525	8013329	Duration of Response (DOR) as Determined by Investigator Using RECIST v1.1: PP-ITT	docetaxel|atezolizumab	Atezolizumab|Docetaxel	Drug|Drug	carcinoma, non-small-cell lung|lung neoplasms	Non-Squamous Non-Small Cell Lung Cancer	Parallel Assignment	Interventional	Treatment	Randomized	A Study of Atezolizumab Compared With Docetaxel in Participants With Locally Advanced or Metastatic Non-Small Cell Lung Cancer Who Have Failed Platinum-Containing Therapy	2	Hazard Ratio (HR)	0.34	0.0001	Log Rank	0.21	0.55	95		NA	All	1225	Completed	Phase 3
NCT02008227	4377528	8013332	PFS as Determined by Investigator Using RECIST v1.1: TC1/2/3 or IC1/2/3 Subgroup of PP	docetaxel|atezolizumab	Atezolizumab|Docetaxel	Drug|Drug	carcinoma, non-small-cell lung|lung neoplasms	Non-Squamous Non-Small Cell Lung Cancer	Parallel Assignment	Interventional	Treatment	Randomized	A Study of Atezolizumab Compared With Docetaxel in Participants With Locally Advanced or Metastatic Non-Small Cell Lung Cancer Who Have Failed Platinum-Containing Therapy	2	Hazard Ratio (HR)	0.91	0.3806	Log Rank	0.74	1.12	95		NA	All	1225	Completed	Phase 3
NCT02008227	4377527	8013332	PFS as Determined by Investigator Using RECIST v1.1: TC1/2/3 or IC1/2/3 Subgroup of PP	docetaxel|atezolizumab	Atezolizumab|Docetaxel	Drug|Drug	carcinoma, non-small-cell lung|lung neoplasms	Non-Squamous Non-Small Cell Lung Cancer	Parallel Assignment	Interventional	Treatment	Randomized	A Study of Atezolizumab Compared With Docetaxel in Participants With Locally Advanced or Metastatic Non-Small Cell Lung Cancer Who Have Failed Platinum-Containing Therapy	2	Hazard Ratio (HR)	0.91	0.3249	Log Rank	0.74	1.1	95		NA	All	1225	Completed	Phase 3
NCT02008227	4377529	8013333	Progression-Free Survival (PFS) as Determined by Investigator Using RECIST v1.1: PP-ITT	docetaxel|atezolizumab	Atezolizumab|Docetaxel	Drug|Drug	carcinoma, non-small-cell lung|lung neoplasms	Non-Squamous Non-Small Cell Lung Cancer	Parallel Assignment	Interventional	Treatment	Randomized	A Study of Atezolizumab Compared With Docetaxel in Participants With Locally Advanced or Metastatic Non-Small Cell Lung Cancer Who Have Failed Platinum-Containing Therapy	2	Hazard Ratio (HR)	0.93	0.3596	Log Rank	0.81	1.08	95		NA	All	1225	Completed	Phase 3
NCT02008227	4377530	8013333	Progression-Free Survival (PFS) as Determined by Investigator Using RECIST v1.1: PP-ITT	docetaxel|atezolizumab	Atezolizumab|Docetaxel	Drug|Drug	carcinoma, non-small-cell lung|lung neoplasms	Non-Squamous Non-Small Cell Lung Cancer	Parallel Assignment	Interventional	Treatment	Randomized	A Study of Atezolizumab Compared With Docetaxel in Participants With Locally Advanced or Metastatic Non-Small Cell Lung Cancer Who Have Failed Platinum-Containing Therapy	2	Hazard Ratio (HR)	0.95	0.4928	Log Rank	0.82	1.1	95		NA	All	1225	Completed	Phase 3
NCT02008227	4377532	8013336	OS: TC1/2/3 or IC1/2/3 Subgroup of PP	docetaxel|atezolizumab	Atezolizumab|Docetaxel	Drug|Drug	carcinoma, non-small-cell lung|lung neoplasms	Non-Squamous Non-Small Cell Lung Cancer	Parallel Assignment	Interventional	Treatment	Randomized	A Study of Atezolizumab Compared With Docetaxel in Participants With Locally Advanced or Metastatic Non-Small Cell Lung Cancer Who Have Failed Platinum-Containing Therapy	2	Hazard Ratio (HR)	0.74	0.0102	Log Rank	0.58	0.93	95		NA	All	1225	Completed	Phase 3
NCT02008227	4377531	8013336	OS: TC1/2/3 or IC1/2/3 Subgroup of PP	docetaxel|atezolizumab	Atezolizumab|Docetaxel	Drug|Drug	carcinoma, non-small-cell lung|lung neoplasms	Non-Squamous Non-Small Cell Lung Cancer	Parallel Assignment	Interventional	Treatment	Randomized	A Study of Atezolizumab Compared With Docetaxel in Participants With Locally Advanced or Metastatic Non-Small Cell Lung Cancer Who Have Failed Platinum-Containing Therapy	2	Hazard Ratio (HR)	0.72	0.0052	Log Rank	0.58	0.91	95		NA	All	1225	Completed	Phase 3
NCT02008227	4377533	8013337	Overall Survival (OS): PP-ITT	docetaxel|atezolizumab	Atezolizumab|Docetaxel	Drug|Drug	carcinoma, non-small-cell lung|lung neoplasms	Non-Squamous Non-Small Cell Lung Cancer	Parallel Assignment	Interventional	Treatment	Randomized	A Study of Atezolizumab Compared With Docetaxel in Participants With Locally Advanced or Metastatic Non-Small Cell Lung Cancer Who Have Failed Platinum-Containing Therapy	2	Hazard Ratio (HR)	0.73	0.0002	Log Rank	0.62	0.86	95		NA	All	1225	Completed	Phase 3
NCT02008227	4377534	8013337	Overall Survival (OS): PP-ITT	docetaxel|atezolizumab	Atezolizumab|Docetaxel	Drug|Drug	carcinoma, non-small-cell lung|lung neoplasms	Non-Squamous Non-Small Cell Lung Cancer	Parallel Assignment	Interventional	Treatment	Randomized	A Study of Atezolizumab Compared With Docetaxel in Participants With Locally Advanced or Metastatic Non-Small Cell Lung Cancer Who Have Failed Platinum-Containing Therapy	2	Hazard Ratio (HR)	0.73	0.0003	Log Rank	0.62	0.87	95		NA	All	1225	Completed	Phase 3
NCT02008526	4377511	8013286	HIV Sexual Risk Behavior	NA	Text Messages Transmitted by Peer Health Educators (TXT-PHE)|Text Messages Transmitted by Automation (TXT-Auto)	Behavioral|Behavioral	NA	HIV|Methamphetamine Abuse	Parallel Assignment	Interventional	Prevention	Randomized	Theory-based Text Messaging to Reduce Methamphetamine Use and HIV Risks Among MSM	3	F	0.16	0.8494	ANOVA					NA	Male	286	Completed	N/A
NCT02008526	4377512	8013287	Methamphetamine Use	NA	Text Messages Transmitted by Peer Health Educators (TXT-PHE)|Text Messages Transmitted by Automation (TXT-Auto)	Behavioral|Behavioral	NA	HIV|Methamphetamine Abuse	Parallel Assignment	Interventional	Prevention	Randomized	Theory-based Text Messaging to Reduce Methamphetamine Use and HIV Risks Among MSM	3	F	1.16	0.3137	ANOVA					NA	Male	286	Completed	N/A
NCT02008617	4377505	8013267	Quality of Recovery (QoR15)	bupivacaine	Bupivacaine|Preservative free normal saline	Drug|Drug	rupture	Rupture of Anterior Cruciate Ligament	Parallel Assignment	Interventional	Prevention	Randomized	Analgesic Benefits of Genicular Nerve Blocks of the Posterior Knee for Patients Undergoing ACL Reconstruction	2		NA	0.82	Wilcoxon (Mann-Whitney)					NA	All	18	Terminated	Phase 4
NCT02008617	4377506	8013268	Patient Satisfaction	bupivacaine	Bupivacaine|Preservative free normal saline	Drug|Drug	rupture	Rupture of Anterior Cruciate Ligament	Parallel Assignment	Interventional	Prevention	Randomized	Analgesic Benefits of Genicular Nerve Blocks of the Posterior Knee for Patients Undergoing ACL Reconstruction	2		NA	0.78	Wilcoxon (Mann-Whitney)					NA	All	18	Terminated	Phase 4
NCT02008617	4377508	8013269	Pain Score	bupivacaine	Bupivacaine|Preservative free normal saline	Drug|Drug	rupture	Rupture of Anterior Cruciate Ligament	Parallel Assignment	Interventional	Prevention	Randomized	Analgesic Benefits of Genicular Nerve Blocks of the Posterior Knee for Patients Undergoing ACL Reconstruction	2		NA	0.86	Wilcoxon (Mann-Whitney)					NA	All	18	Terminated	Phase 4
NCT02008617	4377507	8013269	Pain Score	bupivacaine	Bupivacaine|Preservative free normal saline	Drug|Drug	rupture	Rupture of Anterior Cruciate Ligament	Parallel Assignment	Interventional	Prevention	Randomized	Analgesic Benefits of Genicular Nerve Blocks of the Posterior Knee for Patients Undergoing ACL Reconstruction	2		NA	0.89	Wilcoxon (Mann-Whitney)					NA	All	18	Terminated	Phase 4
NCT02008617	4377509	8013270	Opioid Consumption	bupivacaine	Bupivacaine|Preservative free normal saline	Drug|Drug	rupture	Rupture of Anterior Cruciate Ligament	Parallel Assignment	Interventional	Prevention	Randomized	Analgesic Benefits of Genicular Nerve Blocks of the Posterior Knee for Patients Undergoing ACL Reconstruction	2		NA	0.18	Wilcoxon (Mann-Whitney)					NA	All	18	Terminated	Phase 4
NCT02008890	4377501	8013245	ppPASI: Absolute Change From Baseline to Week 16	antibodies, monoclonal	Secukinumab 300mg|Secukinumab 150mg|Placebo	Biological|Biological|Biological	psoriasis	Palmoplantar Pustular Psoriasis	Parallel Assignment	Interventional	Treatment	Randomized	Palmoplantar Pustular Psoriasis Efficacy and Safety With Secukinumab	3	Mean Difference (Final Values)	-3.13	0.1576	Regression, Linear	-7.14	0.88	95		NA	All	237	Completed	Phase 3
NCT02008890	4377502	8013245	ppPASI: Absolute Change From Baseline to Week 16	antibodies, monoclonal	Secukinumab 300mg|Secukinumab 150mg|Placebo	Biological|Biological|Biological	psoriasis	Palmoplantar Pustular Psoriasis	Parallel Assignment	Interventional	Treatment	Randomized	Palmoplantar Pustular Psoriasis Efficacy and Safety With Secukinumab	3	Mean Difference (Final Values)	-0.56	0.9431	Regression, Linear	-4.59	3.47	95		NA	All	237	Completed	Phase 3
NCT02008890	4377504	8013246	Percentage of Participants With ppPASI 75 Response at Week 16 (Period 1)	antibodies, monoclonal	Secukinumab 300mg|Secukinumab 150mg|Placebo	Biological|Biological|Biological	psoriasis	Palmoplantar Pustular Psoriasis	Parallel Assignment	Interventional	Treatment	Randomized	Palmoplantar Pustular Psoriasis Efficacy and Safety With Secukinumab	3	Odds Ratio (OR)	1.33	0.5722	Regression, Logistic	0.5	3.53	95		NA	All	237	Completed	Phase 3
NCT02008890	4377503	8013246	Percentage of Participants With ppPASI 75 Response at Week 16 (Period 1)	antibodies, monoclonal	Secukinumab 300mg|Secukinumab 150mg|Placebo	Biological|Biological|Biological	psoriasis	Palmoplantar Pustular Psoriasis	Parallel Assignment	Interventional	Treatment	Randomized	Palmoplantar Pustular Psoriasis Efficacy and Safety With Secukinumab	3	Odds Ratio (OR)	2.62	0.0411	Regression, Logistic	1.04	6.6	95		NA	All	237	Completed	Phase 3
NCT02008916	4377490	8013230	ASAS Partial Remission	antibodies, monoclonal	Secukinumab|Placebo secukinumab	Drug|Drug	spondylitis, ankylosing|spondylitis	Spondylitis, Ankylosing	Parallel Assignment	Interventional	Treatment	Randomized	16-week Efficacy and 3-year Safety, Tolerability and Efficacy of Secukinumab in Active Ankylosing Spondylitis Patients	3	Odds Ratio (OR)	7.71	0.0593	Regression, Logistic	0.92	64.42	95		NA	All	226	Completed	Phase 3
NCT02008916	4377489	8013230	ASAS Partial Remission	antibodies, monoclonal	Secukinumab|Placebo secukinumab	Drug|Drug	spondylitis, ankylosing|spondylitis	Spondylitis, Ankylosing	Parallel Assignment	Interventional	Treatment	Randomized	16-week Efficacy and 3-year Safety, Tolerability and Efficacy of Secukinumab in Active Ankylosing Spondylitis Patients	3	Odds Ratio (OR)	19.39	0.0046	Regression, Logistic	2.49	150.79	95		NA	All	226	Completed	Phase 3
NCT02008916	4377492	8013234	Bath Ankylosing Spondylitis Disease Activity Index / BASDAI	antibodies, monoclonal	Secukinumab|Placebo secukinumab	Drug|Drug	spondylitis, ankylosing|spondylitis	Spondylitis, Ankylosing	Parallel Assignment	Interventional	Treatment	Randomized	16-week Efficacy and 3-year Safety, Tolerability and Efficacy of Secukinumab in Active Ankylosing Spondylitis Patients	3	Mean Difference (Final Values)	-0.83	0.0347	Mixed Models Analysis	-1.6	-0.06	95	Standard Error of the Mean	0.39	All	226	Completed	Phase 3
NCT02008916	4377491	8013234	Bath Ankylosing Spondylitis Disease Activity Index / BASDAI	antibodies, monoclonal	Secukinumab|Placebo secukinumab	Drug|Drug	spondylitis, ankylosing|spondylitis	Spondylitis, Ankylosing	Parallel Assignment	Interventional	Treatment	Randomized	16-week Efficacy and 3-year Safety, Tolerability and Efficacy of Secukinumab in Active Ankylosing Spondylitis Patients	3	Mean Difference (Final Values)	-1.23	0.0018	Mixed Models Analysis	-2	-0.46	95	Standard Error of the Mean	0.39	All	226	Completed	Phase 3
NCT02008916	4377493	8013235	ASAS 5/6 Response	antibodies, monoclonal	Secukinumab|Placebo secukinumab	Drug|Drug	spondylitis, ankylosing|spondylitis	Spondylitis, Ankylosing	Parallel Assignment	Interventional	Treatment	Randomized	16-week Efficacy and 3-year Safety, Tolerability and Efficacy of Secukinumab in Active Ankylosing Spondylitis Patients	3	Odds Ratio (OR)	4.21	0.0004	Regression, Logistic	1.89	9.38	95		NA	All	226	Completed	Phase 3
NCT02008916	4377494	8013235	ASAS 5/6 Response	antibodies, monoclonal	Secukinumab|Placebo secukinumab	Drug|Drug	spondylitis, ankylosing|spondylitis	Spondylitis, Ankylosing	Parallel Assignment	Interventional	Treatment	Randomized	16-week Efficacy and 3-year Safety, Tolerability and Efficacy of Secukinumab in Active Ankylosing Spondylitis Patients	3	Odds Ratio (OR)	4.46	0.0002	Regression, Logistic	2.01	9.92	95		NA	All	226	Completed	Phase 3
NCT02008916	4377495	8013236	Serum hsCRP	antibodies, monoclonal	Secukinumab|Placebo secukinumab	Drug|Drug	spondylitis, ankylosing|spondylitis	Spondylitis, Ankylosing	Parallel Assignment	Interventional	Treatment	Randomized	16-week Efficacy and 3-year Safety, Tolerability and Efficacy of Secukinumab in Active Ankylosing Spondylitis Patients	3	Relative treatment effect	0.44	0.0001	Mixed Models Analysis	0.33	0.6	95		NA	All	226	Completed	Phase 3
NCT02008916	4377496	8013236	Serum hsCRP	antibodies, monoclonal	Secukinumab|Placebo secukinumab	Drug|Drug	spondylitis, ankylosing|spondylitis	Spondylitis, Ankylosing	Parallel Assignment	Interventional	Treatment	Randomized	16-week Efficacy and 3-year Safety, Tolerability and Efficacy of Secukinumab in Active Ankylosing Spondylitis Patients	3	Relative treatment effect	0.51	0.0001	Mixed Models Analysis	0.38	0.68	95		NA	All	226	Completed	Phase 3
NCT02008916	4377498	8013237	ASAS 40 Response	antibodies, monoclonal	Secukinumab|Placebo secukinumab	Drug|Drug	spondylitis, ankylosing|spondylitis	Spondylitis, Ankylosing	Parallel Assignment	Interventional	Treatment	Randomized	16-week Efficacy and 3-year Safety, Tolerability and Efficacy of Secukinumab in Active Ankylosing Spondylitis Patients	3	Odds Ratio (OR)	2.59	0.01	Regression, Logistic	1.26	5.35	95		NA	All	226	Completed	Phase 3
NCT02008916	4377497	8013237	ASAS 40 Response	antibodies, monoclonal	Secukinumab|Placebo secukinumab	Drug|Drug	spondylitis, ankylosing|spondylitis	Spondylitis, Ankylosing	Parallel Assignment	Interventional	Treatment	Randomized	16-week Efficacy and 3-year Safety, Tolerability and Efficacy of Secukinumab in Active Ankylosing Spondylitis Patients	3	Odds Ratio (OR)	2.81	0.0051	Regression, Logistic	1.36	5.78	95		NA	All	226	Completed	Phase 3
NCT02008916	4377499	8013238	Number of Participants With 20% Improvement in the Assessment of Spondyloarthritis International Society Criteria Scale / ASAS 20 Response	antibodies, monoclonal	Secukinumab|Placebo secukinumab	Drug|Drug	spondylitis, ankylosing|spondylitis	Spondylitis, Ankylosing	Parallel Assignment	Interventional	Treatment	Randomized	16-week Efficacy and 3-year Safety, Tolerability and Efficacy of Secukinumab in Active Ankylosing Spondylitis Patients	3	Odds Ratio (OR)	2.68	0.0037	Regression, Logistic	1.38	5.21	95		NA	All	226	Completed	Phase 3
NCT02008916	4377500	8013238	Number of Participants With 20% Improvement in the Assessment of Spondyloarthritis International Society Criteria Scale / ASAS 20 Response	antibodies, monoclonal	Secukinumab|Placebo secukinumab	Drug|Drug	spondylitis, ankylosing|spondylitis	Spondylitis, Ankylosing	Parallel Assignment	Interventional	Treatment	Randomized	16-week Efficacy and 3-year Safety, Tolerability and Efficacy of Secukinumab in Active Ankylosing Spondylitis Patients	3	Odds Ratio (OR)	2.41	0.0093	Regression, Logistic	1.24	4.69	95		NA	All	226	Completed	Phase 3
NCT02009046	4377467	8013218	Percent of Participants Who Currently Have Condom	NA	SEI Classroom Curriculum|Control Classroom Curriculum|SEI Curriculum + 3 School Components|Control Curriculum + 1 School Component	Behavioral|Behavioral|Behavioral|Behavioral	sexually transmitted diseases	Pregnancy|Sexually Transmitted Diseases	Parallel Assignment	Interventional	Prevention	Randomized	Randomized Evaluation of a Multi-Component, Rights-Based Sexuality Education Initiative for High School Students	4	Odds Ratio (OR)	2.71	0.003	Regression, Logistic	1.44	5.09	95		NA	All	1909	Completed	N/A
NCT02009046	4377468	8013218	Percent of Participants Who Currently Have Condom	NA	SEI Classroom Curriculum|Control Classroom Curriculum|SEI Curriculum + 3 School Components|Control Curriculum + 1 School Component	Behavioral|Behavioral|Behavioral|Behavioral	sexually transmitted diseases	Pregnancy|Sexually Transmitted Diseases	Parallel Assignment	Interventional	Prevention	Randomized	Randomized Evaluation of a Multi-Component, Rights-Based Sexuality Education Initiative for High School Students	4	Odds Ratio (OR)	1.97	0.0002	Regression, Logistic	1.39	2.8	95		NA	All	1909	Completed	N/A
NCT02009046	4377470	8013219	Percent of Participants Who Used Contraceptive at Last Sex	NA	SEI Classroom Curriculum|Control Classroom Curriculum|SEI Curriculum + 3 School Components|Control Curriculum + 1 School Component	Behavioral|Behavioral|Behavioral|Behavioral	sexually transmitted diseases	Pregnancy|Sexually Transmitted Diseases	Parallel Assignment	Interventional	Prevention	Randomized	Randomized Evaluation of a Multi-Component, Rights-Based Sexuality Education Initiative for High School Students	4	Odds Ratio (OR)	0.87	0.6861	Regression, Logistic	0.44	1.71	95		NA	All	1909	Completed	N/A
NCT02009046	4377469	8013219	Percent of Participants Who Used Contraceptive at Last Sex	NA	SEI Classroom Curriculum|Control Classroom Curriculum|SEI Curriculum + 3 School Components|Control Curriculum + 1 School Component	Behavioral|Behavioral|Behavioral|Behavioral	sexually transmitted diseases	Pregnancy|Sexually Transmitted Diseases	Parallel Assignment	Interventional	Prevention	Randomized	Randomized Evaluation of a Multi-Component, Rights-Based Sexuality Education Initiative for High School Students	4	Odds Ratio (OR)	0	0.9973	Regression, Logistic					NA	All	1909	Completed	N/A
NCT02009046	4377471	8013220	Percent of Participants Who Used Condom at Last Sex	NA	SEI Classroom Curriculum|Control Classroom Curriculum|SEI Curriculum + 3 School Components|Control Curriculum + 1 School Component	Behavioral|Behavioral|Behavioral|Behavioral	sexually transmitted diseases	Pregnancy|Sexually Transmitted Diseases	Parallel Assignment	Interventional	Prevention	Randomized	Randomized Evaluation of a Multi-Component, Rights-Based Sexuality Education Initiative for High School Students	4	Odds Ratio (OR)	1.15	0.8059	Regression, Logistic	0.36	3.62	95		NA	All	1909	Completed	N/A
NCT02009046	4377472	8013220	Percent of Participants Who Used Condom at Last Sex	NA	SEI Classroom Curriculum|Control Classroom Curriculum|SEI Curriculum + 3 School Components|Control Curriculum + 1 School Component	Behavioral|Behavioral|Behavioral|Behavioral	sexually transmitted diseases	Pregnancy|Sexually Transmitted Diseases	Parallel Assignment	Interventional	Prevention	Randomized	Randomized Evaluation of a Multi-Component, Rights-Based Sexuality Education Initiative for High School Students	4	Odds Ratio (OR)	1.04	0.9085	Regression, Logistic	0.54	2.01	95		NA	All	1909	Completed	N/A
NCT02009046	4377474	8013221	Percent of Participants With Recent Oral Sex Activity	NA	SEI Classroom Curriculum|Control Classroom Curriculum|SEI Curriculum + 3 School Components|Control Curriculum + 1 School Component	Behavioral|Behavioral|Behavioral|Behavioral	sexually transmitted diseases	Pregnancy|Sexually Transmitted Diseases	Parallel Assignment	Interventional	Prevention	Randomized	Randomized Evaluation of a Multi-Component, Rights-Based Sexuality Education Initiative for High School Students	4	Odds Ratio (OR)	0.75	0.1335	Regression, Logistic	0.52	1.09	95		NA	All	1909	Completed	N/A
NCT02009046	4377473	8013221	Percent of Participants With Recent Oral Sex Activity	NA	SEI Classroom Curriculum|Control Classroom Curriculum|SEI Curriculum + 3 School Components|Control Curriculum + 1 School Component	Behavioral|Behavioral|Behavioral|Behavioral	sexually transmitted diseases	Pregnancy|Sexually Transmitted Diseases	Parallel Assignment	Interventional	Prevention	Randomized	Randomized Evaluation of a Multi-Component, Rights-Based Sexuality Education Initiative for High School Students	4	Odds Ratio (OR)	0.56	0.0741	Regression, Logistic	0.29	1.06	95		NA	All	1909	Completed	N/A
NCT02009046	4377476	8013222	Percent of Participants With Recent Sexual Activity	NA	SEI Classroom Curriculum|Control Classroom Curriculum|SEI Curriculum + 3 School Components|Control Curriculum + 1 School Component	Behavioral|Behavioral|Behavioral|Behavioral	sexually transmitted diseases	Pregnancy|Sexually Transmitted Diseases	Parallel Assignment	Interventional	Prevention	Randomized	Randomized Evaluation of a Multi-Component, Rights-Based Sexuality Education Initiative for High School Students	4	Odds Ratio (OR)	1.13	0.4645	Regression, Logistic	0.82	1.56	95		NA	All	1909	Completed	N/A
NCT02009046	4377475	8013222	Percent of Participants With Recent Sexual Activity	NA	SEI Classroom Curriculum|Control Classroom Curriculum|SEI Curriculum + 3 School Components|Control Curriculum + 1 School Component	Behavioral|Behavioral|Behavioral|Behavioral	sexually transmitted diseases	Pregnancy|Sexually Transmitted Diseases	Parallel Assignment	Interventional	Prevention	Randomized	Randomized Evaluation of a Multi-Component, Rights-Based Sexuality Education Initiative for High School Students	4	Odds Ratio (OR)	0.77	0.3809	Regression, Logistic	0.43	1.4	95		NA	All	1909	Completed	N/A
NCT02009046	4377478	8013223	Percent of Participants Who Ever Had Oral Sex	NA	SEI Classroom Curriculum|Control Classroom Curriculum|SEI Curriculum + 3 School Components|Control Curriculum + 1 School Component	Behavioral|Behavioral|Behavioral|Behavioral	sexually transmitted diseases	Pregnancy|Sexually Transmitted Diseases	Parallel Assignment	Interventional	Prevention	Randomized	Randomized Evaluation of a Multi-Component, Rights-Based Sexuality Education Initiative for High School Students	4	Odds Ratio (OR)	1.04	0.8102	Regression, Logistic	0.75	1.44	95		NA	All	1909	Completed	N/A
NCT02009046	4377477	8013223	Percent of Participants Who Ever Had Oral Sex	NA	SEI Classroom Curriculum|Control Classroom Curriculum|SEI Curriculum + 3 School Components|Control Curriculum + 1 School Component	Behavioral|Behavioral|Behavioral|Behavioral	sexually transmitted diseases	Pregnancy|Sexually Transmitted Diseases	Parallel Assignment	Interventional	Prevention	Randomized	Randomized Evaluation of a Multi-Component, Rights-Based Sexuality Education Initiative for High School Students	4	Odds Ratio (OR)	0.72	0.2956	Regression, Logistic	0.39	1.34	95		NA	All	1909	Completed	N/A
NCT02009046	4377480	8013224	Percent of Participants Who Ever Had Sex	NA	SEI Classroom Curriculum|Control Classroom Curriculum|SEI Curriculum + 3 School Components|Control Curriculum + 1 School Component	Behavioral|Behavioral|Behavioral|Behavioral	sexually transmitted diseases	Pregnancy|Sexually Transmitted Diseases	Parallel Assignment	Interventional	Prevention	Randomized	Randomized Evaluation of a Multi-Component, Rights-Based Sexuality Education Initiative for High School Students	4	Odds Ratio (OR)	1.25	0.1763	Regression, Logistic	0.9	1.73	95		NA	All	1909	Completed	N/A
NCT02009046	4377479	8013224	Percent of Participants Who Ever Had Sex	NA	SEI Classroom Curriculum|Control Classroom Curriculum|SEI Curriculum + 3 School Components|Control Curriculum + 1 School Component	Behavioral|Behavioral|Behavioral|Behavioral	sexually transmitted diseases	Pregnancy|Sexually Transmitted Diseases	Parallel Assignment	Interventional	Prevention	Randomized	Randomized Evaluation of a Multi-Component, Rights-Based Sexuality Education Initiative for High School Students	4	Odds Ratio (OR)	0.85	0.5869	Regression, Logistic	0.45	1.58	95		NA	All	1909	Completed	N/A
NCT02009046	4377482	8013225	Percent of Participants Who Ever Used Sexual and Reproductive Health Services	NA	SEI Classroom Curriculum|Control Classroom Curriculum|SEI Curriculum + 3 School Components|Control Curriculum + 1 School Component	Behavioral|Behavioral|Behavioral|Behavioral	sexually transmitted diseases	Pregnancy|Sexually Transmitted Diseases	Parallel Assignment	Interventional	Prevention	Randomized	Randomized Evaluation of a Multi-Component, Rights-Based Sexuality Education Initiative for High School Students	4	Odds Ratio (OR)	1.37	0.0218	Regression, Logistic	1.05	1.78	95		NA	All	1909	Completed	N/A
NCT02009046	4377481	8013225	Percent of Participants Who Ever Used Sexual and Reproductive Health Services	NA	SEI Classroom Curriculum|Control Classroom Curriculum|SEI Curriculum + 3 School Components|Control Curriculum + 1 School Component	Behavioral|Behavioral|Behavioral|Behavioral	sexually transmitted diseases	Pregnancy|Sexually Transmitted Diseases	Parallel Assignment	Interventional	Prevention	Randomized	Randomized Evaluation of a Multi-Component, Rights-Based Sexuality Education Initiative for High School Students	4	Odds Ratio (OR)	1.73	0.0211	Regression, Logistic	1.09	2.75	95		NA	All	1909	Completed	N/A
NCT02009046	4377483	8013226	Percent of Participants With Multiple Sexual Partners	NA	SEI Classroom Curriculum|Control Classroom Curriculum|SEI Curriculum + 3 School Components|Control Curriculum + 1 School Component	Behavioral|Behavioral|Behavioral|Behavioral	sexually transmitted diseases	Pregnancy|Sexually Transmitted Diseases	Parallel Assignment	Interventional	Prevention	Randomized	Randomized Evaluation of a Multi-Component, Rights-Based Sexuality Education Initiative for High School Students	4	Odds Ratio (OR)	0.49	0.2117	Regression, Logistic	0.16	1.53	95		NA	All	1909	Completed	N/A
NCT02009046	4377484	8013226	Percent of Participants With Multiple Sexual Partners	NA	SEI Classroom Curriculum|Control Classroom Curriculum|SEI Curriculum + 3 School Components|Control Curriculum + 1 School Component	Behavioral|Behavioral|Behavioral|Behavioral	sexually transmitted diseases	Pregnancy|Sexually Transmitted Diseases	Parallel Assignment	Interventional	Prevention	Randomized	Randomized Evaluation of a Multi-Component, Rights-Based Sexuality Education Initiative for High School Students	4	Odds Ratio (OR)	0.62	0.1006	Regression, Logistic	0.35	1.1	95		NA	All	1909	Completed	N/A
NCT02009046	4377486	8013227	Percent of Participants With Sexually Transmitted Infection (STI) Risk	NA	SEI Classroom Curriculum|Control Classroom Curriculum|SEI Curriculum + 3 School Components|Control Curriculum + 1 School Component	Behavioral|Behavioral|Behavioral|Behavioral	sexually transmitted diseases	Pregnancy|Sexually Transmitted Diseases	Parallel Assignment	Interventional	Prevention	Randomized	Randomized Evaluation of a Multi-Component, Rights-Based Sexuality Education Initiative for High School Students	4	Odds Ratio (OR)	0.96	0.8083	Regression, Logistic	0.67	1.37	95		NA	All	1909	Completed	N/A
NCT02009046	4377485	8013227	Percent of Participants With Sexually Transmitted Infection (STI) Risk	NA	SEI Classroom Curriculum|Control Classroom Curriculum|SEI Curriculum + 3 School Components|Control Curriculum + 1 School Component	Behavioral|Behavioral|Behavioral|Behavioral	sexually transmitted diseases	Pregnancy|Sexually Transmitted Diseases	Parallel Assignment	Interventional	Prevention	Randomized	Randomized Evaluation of a Multi-Component, Rights-Based Sexuality Education Initiative for High School Students	4	Odds Ratio (OR)	0.6	0.1083	Regression, Logistic	0.32	1.13	95		NA	All	1909	Completed	N/A
NCT02009046	4377488	8013228	Percent of Participants With Pregnancy Risk	NA	SEI Classroom Curriculum|Control Classroom Curriculum|SEI Curriculum + 3 School Components|Control Curriculum + 1 School Component	Behavioral|Behavioral|Behavioral|Behavioral	sexually transmitted diseases	Pregnancy|Sexually Transmitted Diseases	Parallel Assignment	Interventional	Prevention	Randomized	Randomized Evaluation of a Multi-Component, Rights-Based Sexuality Education Initiative for High School Students	4	Odds Ratio (OR)	1.09	0.643	Regression, Logistic	0.75	1.6	95		NA	All	1909	Completed	N/A
NCT02009046	4377487	8013228	Percent of Participants With Pregnancy Risk	NA	SEI Classroom Curriculum|Control Classroom Curriculum|SEI Curriculum + 3 School Components|Control Curriculum + 1 School Component	Behavioral|Behavioral|Behavioral|Behavioral	sexually transmitted diseases	Pregnancy|Sexually Transmitted Diseases	Parallel Assignment	Interventional	Prevention	Randomized	Randomized Evaluation of a Multi-Component, Rights-Based Sexuality Education Initiative for High School Students	4	Odds Ratio (OR)	0.75	0.3718	Regression, Logistic	0.39	1.44	95		NA	All	1909	Completed	N/A
NCT02009163	4377463	8013214	Change From Randomized-Withdrawal Baseline in The Total Score of The Yale-Brown Obsessive Compulsive Scale Modified for Binge Eating (Y-BOCS-BE) During The Randomized-withdrawal Period	lisdexamfetamine dimesylate	Lisdexamfetamine dimesylate|Placebo	Drug|Other	feeding and eating disorders|binge-eating disorder|bulimia	Binge Eating Disorder	Parallel Assignment	Interventional	Treatment	Randomized	Evaluate the Maintenance of Efficacy of SPD489 in Adults Aged 18-55 Years With Moderate to Severe Binge Eating Disorder	2	difference in LS mean	-5.6	0.001	mixed-effects model for repeated measure	-7.2	-3.9	95		NA	All	418	Completed	Phase 3
NCT02009163	4377464	8013215	Percent of Participants Within Each Category of The Clinical Global Impression-Severity of Illness (CGI-S) Scale at Endpoint of The Randomized-withdrawal Period	lisdexamfetamine dimesylate	Lisdexamfetamine dimesylate|Placebo	Drug|Other	feeding and eating disorders|binge-eating disorder|bulimia	Binge Eating Disorder	Parallel Assignment	Interventional	Treatment	Randomized	Evaluate the Maintenance of Efficacy of SPD489 in Adults Aged 18-55 Years With Moderate to Severe Binge Eating Disorder	2		NA	0.001	Cochran-Mantel-Haenszel					NA	All	418	Completed	Phase 3
NCT02009163	4377465	8013216	Change From Randomized-Withdrawal Baseline in The Number of Binge- Eating Days Per Week During The Randomized-withdrawal Period	lisdexamfetamine dimesylate	Lisdexamfetamine dimesylate|Placebo	Drug|Other	feeding and eating disorders|binge-eating disorder|bulimia	Binge Eating Disorder	Parallel Assignment	Interventional	Treatment	Randomized	Evaluate the Maintenance of Efficacy of SPD489 in Adults Aged 18-55 Years With Moderate to Severe Binge Eating Disorder	2	difference in LS mean	-0.61	0.001	mixed- effects model for repeated measur	-0.81	-0.42	95		NA	All	418	Completed	Phase 3
NCT02009163	4377466	8013217	Time to Relapse From Date of Randomization to Endpoint of The Randomized-withdrawal Period	lisdexamfetamine dimesylate	Lisdexamfetamine dimesylate|Placebo	Drug|Other	feeding and eating disorders|binge-eating disorder|bulimia	Binge Eating Disorder	Parallel Assignment	Interventional	Treatment	Randomized	Evaluate the Maintenance of Efficacy of SPD489 in Adults Aged 18-55 Years With Moderate to Severe Binge Eating Disorder	2		NA	0.001	Log Rank					NA	All	418	Completed	Phase 3
NCT02009865	4377457	8013177	Percent Change in Triglyceride(mg/dL) in Subjects With Biochemically Defined Fredrickson Type V (Triglyceride/Very-Low-Density Lipoprotein Cholesterol ≥6)	NA	Epanova|Olive Oil	Drug|Drug	hypertriglyceridemia	Hypertriglyceridemia	Parallel Assignment	Interventional	Treatment	Randomized	Epanova® for Lowering Very High Triglycerides II (EVOLVE II)	2	Median Difference (Final Values)	-10.3	0.3034	Wilcoxon (Mann-Whitney)	-23.9	3.5	95		NA	All	379	Completed	Phase 3
NCT02009865	4377458	8013178	Percent Change in High-Density Lipoprotein Cholesterol (mg/dL)	NA	Epanova|Olive Oil	Drug|Drug	hypertriglyceridemia	Hypertriglyceridemia	Parallel Assignment	Interventional	Treatment	Randomized	Epanova® for Lowering Very High Triglycerides II (EVOLVE II)	2	Median Difference (Final Values)	-0.3	0.7117	Wilcoxon (Mann-Whitney)	-3.5	4.9	95		NA	All	379	Completed	Phase 3
NCT02009865	4377459	8013179	Percent Change in Non-High-Density Lipoprotein Cholesterol (mg/dL)	NA	Epanova|Olive Oil	Drug|Drug	hypertriglyceridemia	Hypertriglyceridemia	Parallel Assignment	Interventional	Treatment	Randomized	Epanova® for Lowering Very High Triglycerides II (EVOLVE II)	2	Median Difference (Final Values)	-9	0.018	Wilcoxon (Mann-Whitney)	-14.8	-2.8	95		NA	All	379	Completed	Phase 3
NCT02009865	4377460	8013180	Percent Change in Triglycerides for Subjects With at Least 1 Qualifying Triglyceride >885 mg/dL	NA	Epanova|Olive Oil	Drug|Drug	hypertriglyceridemia	Hypertriglyceridemia	Parallel Assignment	Interventional	Treatment	Randomized	Epanova® for Lowering Very High Triglycerides II (EVOLVE II)	2	Median Difference (Final Values)	-26.3	0.0008	Wilcoxon (Mann-Whitney)	-40.5	-11.5	95		NA	All	379	Completed	Phase 3
NCT02009865	4377461	8013181	Percent Change in Triglyceride for All Subjects	NA	Epanova|Olive Oil	Drug|Drug	hypertriglyceridemia	Hypertriglyceridemia	Parallel Assignment	Interventional	Treatment	Randomized	Epanova® for Lowering Very High Triglycerides II (EVOLVE II)	2	Median Difference (Final Values)	-14.2	0.017	Wilcoxon (Mann-Whitney)	-26.2	-2.8	95		NA	All	379	Completed	Phase 3
NCT02010775	4377437	8013067	Percentage of Participants Who Achieved a Masseter Muscle Prominence Scale (MMPS) Grade ≤ 3 as Assessed by the Investigator	botulinum toxins|botulinum toxins, type a|abobotulinumtoxina	botulinum toxin Type A|Normal saline	Biological|Drug	hypertrophy	Masseter Muscle Hypertrophy	Parallel Assignment	Interventional	Treatment	Randomized	Botulinum Toxin Type A (BOTOX®) Treatment of Masseter Muscle Hypertrophy	5	Percentage Difference	31.5	0.008	Cochran-Mantel-Haenszel	9.8	53.3	95		NA	All	187	Completed	Phase 2
NCT02010775	4377436	8013067	Percentage of Participants Who Achieved a Masseter Muscle Prominence Scale (MMPS) Grade ≤ 3 as Assessed by the Investigator	botulinum toxins|botulinum toxins, type a|abobotulinumtoxina	botulinum toxin Type A|Normal saline	Biological|Drug	hypertrophy	Masseter Muscle Hypertrophy	Parallel Assignment	Interventional	Treatment	Randomized	Botulinum Toxin Type A (BOTOX®) Treatment of Masseter Muscle Hypertrophy	5	Percentage Difference	48.2	0.001	Cochran-Mantel-Haenszel	28.6	67.8	95		NA	All	187	Completed	Phase 2
NCT02010775	4377434	8013067	Percentage of Participants Who Achieved a Masseter Muscle Prominence Scale (MMPS) Grade ≤ 3 as Assessed by the Investigator	botulinum toxins|botulinum toxins, type a|abobotulinumtoxina	botulinum toxin Type A|Normal saline	Biological|Drug	hypertrophy	Masseter Muscle Hypertrophy	Parallel Assignment	Interventional	Treatment	Randomized	Botulinum Toxin Type A (BOTOX®) Treatment of Masseter Muscle Hypertrophy	5	Percentage Difference	54.3	0.001	Cochran-Mantel-Haenszel	36.1	72.6	95		NA	All	187	Completed	Phase 2
NCT02010775	4377435	8013067	Percentage of Participants Who Achieved a Masseter Muscle Prominence Scale (MMPS) Grade ≤ 3 as Assessed by the Investigator	botulinum toxins|botulinum toxins, type a|abobotulinumtoxina	botulinum toxin Type A|Normal saline	Biological|Drug	hypertrophy	Masseter Muscle Hypertrophy	Parallel Assignment	Interventional	Treatment	Randomized	Botulinum Toxin Type A (BOTOX®) Treatment of Masseter Muscle Hypertrophy	5	Percentage Difference	54.3	0.001	Cochran-Mantel-Haenszel	36.1	72.6	95		NA	All	187	Completed	Phase 2
NCT02010775	4377438	8013068	Change From Baseline in Lower Facial Volume Using VECTRA 3D Images	botulinum toxins|botulinum toxins, type a|abobotulinumtoxina	botulinum toxin Type A|Normal saline	Biological|Drug	hypertrophy	Masseter Muscle Hypertrophy	Parallel Assignment	Interventional	Treatment	Randomized	Botulinum Toxin Type A (BOTOX®) Treatment of Masseter Muscle Hypertrophy	5	LS Mean Difference	-7.68	0.001	ANOVA	-9.35	-6	95		NA	All	187	Completed	Phase 2
NCT02010775	4377441	8013068	Change From Baseline in Lower Facial Volume Using VECTRA 3D Images	botulinum toxins|botulinum toxins, type a|abobotulinumtoxina	botulinum toxin Type A|Normal saline	Biological|Drug	hypertrophy	Masseter Muscle Hypertrophy	Parallel Assignment	Interventional	Treatment	Randomized	Botulinum Toxin Type A (BOTOX®) Treatment of Masseter Muscle Hypertrophy	5	Least Squares Mean (LS) Mean Difference	-3.88	0.001	ANOVA	-5.58	-2.19	95		NA	All	187	Completed	Phase 2
NCT02010775	4377439	8013068	Change From Baseline in Lower Facial Volume Using VECTRA 3D Images	botulinum toxins|botulinum toxins, type a|abobotulinumtoxina	botulinum toxin Type A|Normal saline	Biological|Drug	hypertrophy	Masseter Muscle Hypertrophy	Parallel Assignment	Interventional	Treatment	Randomized	Botulinum Toxin Type A (BOTOX®) Treatment of Masseter Muscle Hypertrophy	5	LS Mean Difference	-6.89	0.001	ANOVA	-8.56	-5.22	95		NA	All	187	Completed	Phase 2
NCT02010775	4377440	8013068	Change From Baseline in Lower Facial Volume Using VECTRA 3D Images	botulinum toxins|botulinum toxins, type a|abobotulinumtoxina	botulinum toxin Type A|Normal saline	Biological|Drug	hypertrophy	Masseter Muscle Hypertrophy	Parallel Assignment	Interventional	Treatment	Randomized	Botulinum Toxin Type A (BOTOX®) Treatment of Masseter Muscle Hypertrophy	5	LS Mean Difference	-6.32	0.001	ANOVA	-8.02	-4.62	95		NA	All	187	Completed	Phase 2
NCT02010996	4377433	8013066	Early Complications of Vascular Zone	NA	vacuum assisted closure|Axillary dissection	Procedure|Procedure	seroma	Coronary Bypass Graft Stenosis of Autologous Vein	Parallel Assignment	Interventional	Prevention	Randomized	Preventing Seroma Formation After Stripping Saphenous Vein in Coronary Bypass	2		NA	0.05	Chi-squared					NA	All	72	Completed	N/A
NCT02011893	4377423	8013021	Test for Superiority of Overall Daily Visual Analog Scale (VAS) Score With Burst Stimulation	NA	Tonic Stimulation|Burst Stimulation	Device|Device	chronic pain	Chronic Pain	Crossover Assignment	Interventional	Treatment	Randomized	SUNBURST (Success Using Neuromodulation With BURST) Study	2		NA	0.017	t-distribution					NA	All	173	Completed	N/A
NCT02011893	4377424	8013023	Number of Subjects With Response as Measured by Overall Daily Visual Analog Scale (VAS)	NA	Tonic Stimulation|Burst Stimulation	Device|Device	chronic pain	Chronic Pain	Crossover Assignment	Interventional	Treatment	Randomized	SUNBURST (Success Using Neuromodulation With BURST) Study	2		NA	0.083	McNemar					NA	All	173	Completed	N/A
NCT02011893	4377425	8013024	Visual Analog Scale (VAS) Pain Diary Scores for Average Overall Pain	NA	Tonic Stimulation|Burst Stimulation	Device|Device	chronic pain	Chronic Pain	Crossover Assignment	Interventional	Treatment	Randomized	SUNBURST (Success Using Neuromodulation With BURST) Study	2		NA	0.001	t-distribution					NA	All	173	Completed	N/A
NCT02012283	4377420	8012993	Difference in Broccoli Intake With or Without Spice Among Higher Restraint Eaters and Low Restraint Eaters	NA	Food consumption	Other	NA	Overcoming Resistance to Eating Cruciferous Vegetables	Crossover Assignment	Interventional	Other	Randomized	Influence of Spices on Mixed Vegetable Intake Including Brassica Vegetables	2	Mean Difference (Final Values)	101.3	0.031	t-test, 2 sided					NA	All	20	Completed	N/A
NCT02012283	4377421	8012994	Differences Between Plain and Spiced Vegetables Intake	NA	Food consumption	Other	NA	Overcoming Resistance to Eating Cruciferous Vegetables	Crossover Assignment	Interventional	Other	Randomized	Influence of Spices on Mixed Vegetable Intake Including Brassica Vegetables	2	Mean Difference (Final Values)	78.4	0.001	t-test, 2 sided			95		NA	All	20	Completed	N/A
NCT02012582	4377418	8012979	Extended Glasgow Outcome Score (eGOS)	NA	VAS203|Saline	Drug|Drug	brain injuries|wounds and injuries|brain injuries, traumatic	Traumatic Brain Injury	Parallel Assignment	Interventional	Treatment	Randomized	Phase 2 a Study to Assess Safety and Pharmacokinetics of VAS203 in Patients With Traumatic Brain Injury	4		NA	0.01	Kruskal-Wallis					NA	All	32	Completed	Phase 2
NCT02012582	4377419	8012980	Therapy Intensity Level Score	NA	VAS203|Saline	Drug|Drug	brain injuries|wounds and injuries|brain injuries, traumatic	Traumatic Brain Injury	Parallel Assignment	Interventional	Treatment	Randomized	Phase 2 a Study to Assess Safety and Pharmacokinetics of VAS203 in Patients With Traumatic Brain Injury	4		NA	0.04	Mixed Models Analysis					NA	All	32	Completed	Phase 2
NCT02013167	4377411	8012946	Event Free Survival (EFS)	blinatumomab	Blinatumomab|Standard of Care Chemotherapy	Drug|Drug	leukemia|precursor cell lymphoblastic leukemia-lymphoma|leukemia, lymphoid	Relapsed/Refractory B-precursor Acute Lymphoblastic Leukemia	Parallel Assignment	Interventional	Treatment	Randomized	Blinatumomab Versus Standard of Care Chemotherapy in Patients With Relapsed or Refractory Acute Lymphoblastic Leukemia (ALL)	2	Hazard Ratio (HR)	0.55	NA		0.43	0.71	95		NA	All	405	Terminated	Phase 3
NCT02013167	4377412	8012947	Percentage of Participants With Complete Remission/Complete Remission With Partial Hematological Recovery/Complete Remission With Incomplete Hematological Recovery (CR/CRh*/CRi) Within 12 Weeks of Treatment Initiation	blinatumomab	Blinatumomab|Standard of Care Chemotherapy	Drug|Drug	leukemia|precursor cell lymphoblastic leukemia-lymphoma|leukemia, lymphoid	Relapsed/Refractory B-precursor Acute Lymphoblastic Leukemia	Parallel Assignment	Interventional	Treatment	Randomized	Blinatumomab Versus Standard of Care Chemotherapy in Patients With Relapsed or Refractory Acute Lymphoblastic Leukemia (ALL)	2	Treatment difference	19.3	0.001	Cochran-Mantel-Haenszel	9.9	28.7	95		NA	All	405	Terminated	Phase 3
NCT02013167	4377413	8012948	Percentage of Participants With Complete Remission Within 12 Weeks of Treatment Initiation	blinatumomab	Blinatumomab|Standard of Care Chemotherapy	Drug|Drug	leukemia|precursor cell lymphoblastic leukemia-lymphoma|leukemia, lymphoid	Relapsed/Refractory B-precursor Acute Lymphoblastic Leukemia	Parallel Assignment	Interventional	Treatment	Randomized	Blinatumomab Versus Standard of Care Chemotherapy in Patients With Relapsed or Refractory Acute Lymphoblastic Leukemia (ALL)	2	Treatment difference	17.9	0.001	Cochran-Mantel-Haenszel	9.6	26.2	95		NA	All	405	Terminated	Phase 3
NCT02013167	4377414	8012949	Overall Survival	blinatumomab	Blinatumomab|Standard of Care Chemotherapy	Drug|Drug	leukemia|precursor cell lymphoblastic leukemia-lymphoma|leukemia, lymphoid	Relapsed/Refractory B-precursor Acute Lymphoblastic Leukemia	Parallel Assignment	Interventional	Treatment	Randomized	Blinatumomab Versus Standard of Care Chemotherapy in Patients With Relapsed or Refractory Acute Lymphoblastic Leukemia (ALL)	2	Hazard Ratio (HR)	0.71	0.012	Stratified Log Rank	0.55	0.93	95		NA	All	405	Terminated	Phase 3
NCT02014272	4377355	8012779	Area Under the Curve From Time Zero to Extrapolated Infinite Time [AUC (0 - ∞)]	NA	RIN 150|reference drugs	Drug|Drug	NA	Healthy Volunteers	Crossover Assignment	Interventional	Basic Science	Randomized	A Bioequivalence Study Comparing A Fixed Dose Combination Formulation, Rin 150 And Individual Reference Drugs In Healthy Volunteers	2	Ratio of adjusted geometric means	102.41	NA		98.76	106.19	90		NA	All	28	Completed	Phase 1
NCT02014272	4377356	8012779	Area Under the Curve From Time Zero to Extrapolated Infinite Time [AUC (0 - ∞)]	NA	RIN 150|reference drugs	Drug|Drug	NA	Healthy Volunteers	Crossover Assignment	Interventional	Basic Science	Randomized	A Bioequivalence Study Comparing A Fixed Dose Combination Formulation, Rin 150 And Individual Reference Drugs In Healthy Volunteers	2	Ratio of adjusted geometric means	95.92	NA		92.54	99.43	90		NA	All	28	Completed	Phase 1
NCT02014272	4377358	8012780	Maximum Observed Plasma Concentration (Cmax)	NA	RIN 150|reference drugs	Drug|Drug	NA	Healthy Volunteers	Crossover Assignment	Interventional	Basic Science	Randomized	A Bioequivalence Study Comparing A Fixed Dose Combination Formulation, Rin 150 And Individual Reference Drugs In Healthy Volunteers	2	Ratio of adjusted geometric means	91.63	NA		83.13	101.01	90		NA	All	28	Completed	Phase 1
NCT02014272	4377357	8012780	Maximum Observed Plasma Concentration (Cmax)	NA	RIN 150|reference drugs	Drug|Drug	NA	Healthy Volunteers	Crossover Assignment	Interventional	Basic Science	Randomized	A Bioequivalence Study Comparing A Fixed Dose Combination Formulation, Rin 150 And Individual Reference Drugs In Healthy Volunteers	2	Ratio of adjusted geometric means	107.58	NA		96.07	120.47	90		NA	All	28	Completed	Phase 1
NCT02014272	4377360	8012781	Area Under the Curve From Time Zero to Last Quantifiable Concentration (AUClast)	NA	RIN 150|reference drugs	Drug|Drug	NA	Healthy Volunteers	Crossover Assignment	Interventional	Basic Science	Randomized	A Bioequivalence Study Comparing A Fixed Dose Combination Formulation, Rin 150 And Individual Reference Drugs In Healthy Volunteers	2	Ratio of adjusted geometric means	95.45	NA		92.07	98.94	90		NA	All	28	Completed	Phase 1
NCT02014272	4377359	8012781	Area Under the Curve From Time Zero to Last Quantifiable Concentration (AUClast)	NA	RIN 150|reference drugs	Drug|Drug	NA	Healthy Volunteers	Crossover Assignment	Interventional	Basic Science	Randomized	A Bioequivalence Study Comparing A Fixed Dose Combination Formulation, Rin 150 And Individual Reference Drugs In Healthy Volunteers	2	Ratio of adjusted geometric means	103.45	NA		99.33	107.75	90		NA	All	28	Completed	Phase 1
NCT02014376	4377354	8012773	Participants With Documented Complete Closure Of The Target Wound Within 1 Month After Initiation Of Treatment	NA	SD-101 dermal cream (3%)|SD-101 Dermal Cream (6%)|Vehicle (SD-101 0%)	Drug|Drug|Drug	epidermolysis bullosa	Epidermolysis Bullosa	Parallel Assignment	Interventional	Treatment	Randomized	Study of Effectiveness and Safety of SD-101 in Participants With Epidermolysis Bullosa	3		NA	0	Fisher Exact					NA	All	48	Completed	Phase 2
NCT02014467	4377334	8012720	Percent Change in Serum Procollagen Type I N Propeptideserum (s-PINP) From Baseline to Month 6 and Month 12	vitamin d|denosumab|calcium	Denosumab|Placebo|Elemental Calcium|Vitamin D	Drug|Drug|Dietary Supplement|Dietary Supplement	osteoporosis, postmenopausal|osteoporosis	Osteoporosis, Postmenopausal	Parallel Assignment	Interventional	Treatment	Randomized	Denosumab China Phase III Study	2	Hodges Lehmann Estimate of Difference	-51.21	0.0001	Wilcoxon Rank Sum test	-56.26	-45.91	95		NA	Female	486	Completed	Phase 3
NCT02014467	4377335	8012720	Percent Change in Serum Procollagen Type I N Propeptideserum (s-PINP) From Baseline to Month 6 and Month 12	vitamin d|denosumab|calcium	Denosumab|Placebo|Elemental Calcium|Vitamin D	Drug|Drug|Dietary Supplement|Dietary Supplement	osteoporosis, postmenopausal|osteoporosis	Osteoporosis, Postmenopausal	Parallel Assignment	Interventional	Treatment	Randomized	Denosumab China Phase III Study	2	Hodges Lehmann Estimate of Difference	-56.94	0.0001	Wilcoxon Rank Sum test	-61.6	-52.7	95		NA	Female	486	Completed	Phase 3
NCT02014467	4377337	8012721	Percent Change in Serum Carboxy-terminal Cross-linking Telopeptide of Type I Collagen (s-CTX) From Baseline to Month 6 and Month 12	vitamin d|denosumab|calcium	Denosumab|Placebo|Elemental Calcium|Vitamin D	Drug|Drug|Dietary Supplement|Dietary Supplement	osteoporosis, postmenopausal|osteoporosis	Osteoporosis, Postmenopausal	Parallel Assignment	Interventional	Treatment	Randomized	Denosumab China Phase III Study	2	Hodges Lehmann Estimate of Difference	-56.92	0.0001	Wilcoxon Rank Sum test	-61.38	-52.65	95		NA	Female	486	Completed	Phase 3
NCT02014467	4377336	8012721	Percent Change in Serum Carboxy-terminal Cross-linking Telopeptide of Type I Collagen (s-CTX) From Baseline to Month 6 and Month 12	vitamin d|denosumab|calcium	Denosumab|Placebo|Elemental Calcium|Vitamin D	Drug|Drug|Dietary Supplement|Dietary Supplement	osteoporosis, postmenopausal|osteoporosis	Osteoporosis, Postmenopausal	Parallel Assignment	Interventional	Treatment	Randomized	Denosumab China Phase III Study	2	Hodges Lehmann Estimate of Difference	-52.56	0.0001	Wilcoxon Rank Sum test	-59.38	-46.17	95		NA	Female	486	Completed	Phase 3
NCT02014467	4377339	8012722	Percent Change From Baseline in BMD at the Trochanter at Month 12	vitamin d|denosumab|calcium	Denosumab|Placebo|Elemental Calcium|Vitamin D	Drug|Drug|Dietary Supplement|Dietary Supplement	osteoporosis, postmenopausal|osteoporosis	Osteoporosis, Postmenopausal	Parallel Assignment	Interventional	Treatment	Randomized	Denosumab China Phase III Study	2	Mean Difference (Net)	4.72	0.0001	ANCOVA	3.71	5.72	95		NA	Female	486	Completed	Phase 3
NCT02014467	4377338	8012722	Percent Change From Baseline in BMD at the Trochanter at Month 12	vitamin d|denosumab|calcium	Denosumab|Placebo|Elemental Calcium|Vitamin D	Drug|Drug|Dietary Supplement|Dietary Supplement	osteoporosis, postmenopausal|osteoporosis	Osteoporosis, Postmenopausal	Parallel Assignment	Interventional	Treatment	Randomized	Denosumab China Phase III Study	2		NA	0.3957	ANCOVA					NA	Female	486	Completed	Phase 3
NCT02014467	4377341	8012723	Percent Change From Baseline in BMD at the Femoral Neck at Month 12	vitamin d|denosumab|calcium	Denosumab|Placebo|Elemental Calcium|Vitamin D	Drug|Drug|Dietary Supplement|Dietary Supplement	osteoporosis, postmenopausal|osteoporosis	Osteoporosis, Postmenopausal	Parallel Assignment	Interventional	Treatment	Randomized	Denosumab China Phase III Study	2	Mean Difference (Net)	2.62	0.0001	ANCOVA	1.96	3.27	95		NA	Female	486	Completed	Phase 3
NCT02014467	4377340	8012723	Percent Change From Baseline in BMD at the Femoral Neck at Month 12	vitamin d|denosumab|calcium	Denosumab|Placebo|Elemental Calcium|Vitamin D	Drug|Drug|Dietary Supplement|Dietary Supplement	osteoporosis, postmenopausal|osteoporosis	Osteoporosis, Postmenopausal	Parallel Assignment	Interventional	Treatment	Randomized	Denosumab China Phase III Study	2		NA	0.541	ANCOVA					NA	Female	486	Completed	Phase 3
NCT02014467	4377342	8012724	Percent Change From Baseline in BMD at the Total Hip at Month 12	vitamin d|denosumab|calcium	Denosumab|Placebo|Elemental Calcium|Vitamin D	Drug|Drug|Dietary Supplement|Dietary Supplement	osteoporosis, postmenopausal|osteoporosis	Osteoporosis, Postmenopausal	Parallel Assignment	Interventional	Treatment	Randomized	Denosumab China Phase III Study	2		NA	0.3513	ANCOVA					NA	Female	486	Completed	Phase 3
NCT02014467	4377343	8012724	Percent Change From Baseline in BMD at the Total Hip at Month 12	vitamin d|denosumab|calcium	Denosumab|Placebo|Elemental Calcium|Vitamin D	Drug|Drug|Dietary Supplement|Dietary Supplement	osteoporosis, postmenopausal|osteoporosis	Osteoporosis, Postmenopausal	Parallel Assignment	Interventional	Treatment	Randomized	Denosumab China Phase III Study	2	Mean Difference (Net)	3.31	0.0001	ANCOVA	2.74	3.88	95		NA	Female	486	Completed	Phase 3
NCT02014467	4377344	8012725	Percent Change From Baseline in BMD at the Trochanter at Month 6	vitamin d|denosumab|calcium	Denosumab|Placebo|Elemental Calcium|Vitamin D	Drug|Drug|Dietary Supplement|Dietary Supplement	osteoporosis, postmenopausal|osteoporosis	Osteoporosis, Postmenopausal	Parallel Assignment	Interventional	Treatment	Randomized	Denosumab China Phase III Study	2		NA	0.6082	ANCOVA					NA	Female	486	Completed	Phase 3
NCT02014467	4377345	8012725	Percent Change From Baseline in BMD at the Trochanter at Month 6	vitamin d|denosumab|calcium	Denosumab|Placebo|Elemental Calcium|Vitamin D	Drug|Drug|Dietary Supplement|Dietary Supplement	osteoporosis, postmenopausal|osteoporosis	Osteoporosis, Postmenopausal	Parallel Assignment	Interventional	Treatment	Randomized	Denosumab China Phase III Study	2	Mean Difference (Net)	3.36	0.0001	ANCOVA	2.39	4.32	95		NA	Female	486	Completed	Phase 3
NCT02014467	4377347	8012726	Percent Change From Baseline in BMD at the Femoral Neck at Month 6	vitamin d|denosumab|calcium	Denosumab|Placebo|Elemental Calcium|Vitamin D	Drug|Drug|Dietary Supplement|Dietary Supplement	osteoporosis, postmenopausal|osteoporosis	Osteoporosis, Postmenopausal	Parallel Assignment	Interventional	Treatment	Randomized	Denosumab China Phase III Study	2	Mean Difference (Net)	1.59	0.0001	ANCOVA	0.98	2.2	95		NA	Female	486	Completed	Phase 3
NCT02014467	4377346	8012726	Percent Change From Baseline in BMD at the Femoral Neck at Month 6	vitamin d|denosumab|calcium	Denosumab|Placebo|Elemental Calcium|Vitamin D	Drug|Drug|Dietary Supplement|Dietary Supplement	osteoporosis, postmenopausal|osteoporosis	Osteoporosis, Postmenopausal	Parallel Assignment	Interventional	Treatment	Randomized	Denosumab China Phase III Study	2		NA	0.4369	ANCOVA					NA	Female	486	Completed	Phase 3
NCT02014467	4377348	8012727	Percent Change From Baseline in BMD at the Total Hip at Month 6	vitamin d|denosumab|calcium	Denosumab|Placebo|Elemental Calcium|Vitamin D	Drug|Drug|Dietary Supplement|Dietary Supplement	osteoporosis, postmenopausal|osteoporosis	Osteoporosis, Postmenopausal	Parallel Assignment	Interventional	Treatment	Randomized	Denosumab China Phase III Study	2		NA	0.107	ANCOVA					NA	Female	486	Completed	Phase 3
NCT02014467	4377349	8012727	Percent Change From Baseline in BMD at the Total Hip at Month 6	vitamin d|denosumab|calcium	Denosumab|Placebo|Elemental Calcium|Vitamin D	Drug|Drug|Dietary Supplement|Dietary Supplement	osteoporosis, postmenopausal|osteoporosis	Osteoporosis, Postmenopausal	Parallel Assignment	Interventional	Treatment	Randomized	Denosumab China Phase III Study	2	Mean Difference (Net)	2.26	0.0001	ANCOVA	1.72	2.8	95		NA	Female	486	Completed	Phase 3
NCT02014467	4377350	8012728	Percent Change From Baseline in BMD at the Lumbar Spine at Month 6	vitamin d|denosumab|calcium	Denosumab|Placebo|Elemental Calcium|Vitamin D	Drug|Drug|Dietary Supplement|Dietary Supplement	osteoporosis, postmenopausal|osteoporosis	Osteoporosis, Postmenopausal	Parallel Assignment	Interventional	Treatment	Randomized	Denosumab China Phase III Study	2		NA	0.9029	ANCOVA					NA	Female	486	Completed	Phase 3
NCT02014467	4377351	8012728	Percent Change From Baseline in BMD at the Lumbar Spine at Month 6	vitamin d|denosumab|calcium	Denosumab|Placebo|Elemental Calcium|Vitamin D	Drug|Drug|Dietary Supplement|Dietary Supplement	osteoporosis, postmenopausal|osteoporosis	Osteoporosis, Postmenopausal	Parallel Assignment	Interventional	Treatment	Randomized	Denosumab China Phase III Study	2	Mean Difference (Net)	3.21	0.0001	ANCOVA	2.45	3.96	95		NA	Female	486	Completed	Phase 3
NCT02014467	4377352	8012729	Percent Change From Baseline in Bone Mineral Density (BMD) at the Lumbar Spine at Month 12	vitamin d|denosumab|calcium	Denosumab|Placebo|Elemental Calcium|Vitamin D	Drug|Drug|Dietary Supplement|Dietary Supplement	osteoporosis, postmenopausal|osteoporosis	Osteoporosis, Postmenopausal	Parallel Assignment	Interventional	Treatment	Randomized	Denosumab China Phase III Study	2		NA	0.7495	ANCOVA					NA	Female	486	Completed	Phase 3
NCT02014467	4377353	8012729	Percent Change From Baseline in Bone Mineral Density (BMD) at the Lumbar Spine at Month 12	vitamin d|denosumab|calcium	Denosumab|Placebo|Elemental Calcium|Vitamin D	Drug|Drug|Dietary Supplement|Dietary Supplement	osteoporosis, postmenopausal|osteoporosis	Osteoporosis, Postmenopausal	Parallel Assignment	Interventional	Treatment	Randomized	Denosumab China Phase III Study	2	Mean Difference (Net)	4.42	0.0001	ANCOVA	3.67	5.18	95		NA	Female	486	Completed	Phase 3
NCT02014480	4377331	8012701	Change From Baseline (BL) in Weighted Mean (WM) 0-6 Hour Forced Expiratory Volume in One Second (FEV1) Obtained Post-dose at Day 14 of Each Treatment Period (TP) by Response Type	NA	Umeclidinium 62.5 mcg|Vilanterol 25 mcg|Umeclidinium/Vilanterol 62.5/25 mcg	Device|Device|Device	pulmonary disease, chronic obstructive|lung diseases, obstructive|lung diseases	Pulmonary Disease, Chronic Obstructive	Crossover Assignment	Interventional	Treatment	Randomized	A Cross-Over Study to Evaluate Lung Function Response After Treatment With Umeclidinium (UMEC) 62.5 Micrograms (mcg), Vilanterol (VI) 25 mcg, and Umeclidinium/Vilanterol (UMEC/VI) 62.5/25 mcg Once-Daily in Subjects With Chronic Obstructive Pulmonary Disease (COPD)	3	Mean Difference (Final Values)	0.129	0.001	ANCOVA	0.086	0.171	95		NA	All	207	Completed	Phase 3
NCT02014480	4377332	8012701	Change From Baseline (BL) in Weighted Mean (WM) 0-6 Hour Forced Expiratory Volume in One Second (FEV1) Obtained Post-dose at Day 14 of Each Treatment Period (TP) by Response Type	NA	Umeclidinium 62.5 mcg|Vilanterol 25 mcg|Umeclidinium/Vilanterol 62.5/25 mcg	Device|Device|Device	pulmonary disease, chronic obstructive|lung diseases, obstructive|lung diseases	Pulmonary Disease, Chronic Obstructive	Crossover Assignment	Interventional	Treatment	Randomized	A Cross-Over Study to Evaluate Lung Function Response After Treatment With Umeclidinium (UMEC) 62.5 Micrograms (mcg), Vilanterol (VI) 25 mcg, and Umeclidinium/Vilanterol (UMEC/VI) 62.5/25 mcg Once-Daily in Subjects With Chronic Obstructive Pulmonary Disease (COPD)	3	Mean Difference (Final Values)	0.107	0.001	ANCOVA	0.064	0.149	95		NA	All	207	Completed	Phase 3
NCT02014480	4377329	8012701	Change From Baseline (BL) in Weighted Mean (WM) 0-6 Hour Forced Expiratory Volume in One Second (FEV1) Obtained Post-dose at Day 14 of Each Treatment Period (TP) by Response Type	NA	Umeclidinium 62.5 mcg|Vilanterol 25 mcg|Umeclidinium/Vilanterol 62.5/25 mcg	Device|Device|Device	pulmonary disease, chronic obstructive|lung diseases, obstructive|lung diseases	Pulmonary Disease, Chronic Obstructive	Crossover Assignment	Interventional	Treatment	Randomized	A Cross-Over Study to Evaluate Lung Function Response After Treatment With Umeclidinium (UMEC) 62.5 Micrograms (mcg), Vilanterol (VI) 25 mcg, and Umeclidinium/Vilanterol (UMEC/VI) 62.5/25 mcg Once-Daily in Subjects With Chronic Obstructive Pulmonary Disease (COPD)	3	Mean Difference (Final Values)	0.078	0.001	ANCOVA	0.036	0.12	95		NA	All	207	Completed	Phase 3
NCT02014480	4377328	8012701	Change From Baseline (BL) in Weighted Mean (WM) 0-6 Hour Forced Expiratory Volume in One Second (FEV1) Obtained Post-dose at Day 14 of Each Treatment Period (TP) by Response Type	NA	Umeclidinium 62.5 mcg|Vilanterol 25 mcg|Umeclidinium/Vilanterol 62.5/25 mcg	Device|Device|Device	pulmonary disease, chronic obstructive|lung diseases, obstructive|lung diseases	Pulmonary Disease, Chronic Obstructive	Crossover Assignment	Interventional	Treatment	Randomized	A Cross-Over Study to Evaluate Lung Function Response After Treatment With Umeclidinium (UMEC) 62.5 Micrograms (mcg), Vilanterol (VI) 25 mcg, and Umeclidinium/Vilanterol (UMEC/VI) 62.5/25 mcg Once-Daily in Subjects With Chronic Obstructive Pulmonary Disease (COPD)	3	Mean Difference (Final Values)	0.057	0.008	ANCOVA	0.015	0.099	95		NA	All	207	Completed	Phase 3
NCT02014480	4377333	8012701	Change From Baseline (BL) in Weighted Mean (WM) 0-6 Hour Forced Expiratory Volume in One Second (FEV1) Obtained Post-dose at Day 14 of Each Treatment Period (TP) by Response Type	NA	Umeclidinium 62.5 mcg|Vilanterol 25 mcg|Umeclidinium/Vilanterol 62.5/25 mcg	Device|Device|Device	pulmonary disease, chronic obstructive|lung diseases, obstructive|lung diseases	Pulmonary Disease, Chronic Obstructive	Crossover Assignment	Interventional	Treatment	Randomized	A Cross-Over Study to Evaluate Lung Function Response After Treatment With Umeclidinium (UMEC) 62.5 Micrograms (mcg), Vilanterol (VI) 25 mcg, and Umeclidinium/Vilanterol (UMEC/VI) 62.5/25 mcg Once-Daily in Subjects With Chronic Obstructive Pulmonary Disease (COPD)	3	Mean Difference (Final Values)	0.108	0.001	ANCOVA	0.065	0.151	95		NA	All	207	Completed	Phase 3
NCT02014480	4377330	8012701	Change From Baseline (BL) in Weighted Mean (WM) 0-6 Hour Forced Expiratory Volume in One Second (FEV1) Obtained Post-dose at Day 14 of Each Treatment Period (TP) by Response Type	NA	Umeclidinium 62.5 mcg|Vilanterol 25 mcg|Umeclidinium/Vilanterol 62.5/25 mcg	Device|Device|Device	pulmonary disease, chronic obstructive|lung diseases, obstructive|lung diseases	Pulmonary Disease, Chronic Obstructive	Crossover Assignment	Interventional	Treatment	Randomized	A Cross-Over Study to Evaluate Lung Function Response After Treatment With Umeclidinium (UMEC) 62.5 Micrograms (mcg), Vilanterol (VI) 25 mcg, and Umeclidinium/Vilanterol (UMEC/VI) 62.5/25 mcg Once-Daily in Subjects With Chronic Obstructive Pulmonary Disease (COPD)	3	Mean Difference (Final Values)	0.082	0.001	ANCOVA	0.04	0.125	95		NA	All	207	Completed	Phase 3
NCT02014558	4377314	8012602	Renal Clearance (CLr) of Cephalexin in Administered With and Without Gilteritinib	cephalexin|midazolam|voriconazole	Gilteritinib|Voriconazole|Midazolam|Cephalexin	Drug|Drug|Drug|Drug	leukemia, myeloid, acute|leukemia, myeloid|leukemia	Acute Myeloid Leukemia	Parallel Assignment	Interventional	Treatment	Randomized	Dose Escalation Study Investigating the Safety, Tolerability, Pharmacokinetics, Pharmacodynamics of ASP2215 in Patients With Relapsed or Refractory Acute Myeloid Leukemia	13	Geometric LS Mean Ratio	82.84	NA		40.25	170.48	90		NA	All	265	Completed	Phase 1/Phase 2
NCT02014558	4377315	8012604	Amount of Drug Excreted in Urine (Aelast) of Cephalexin Administered With and Without Gilteritinib	cephalexin|midazolam|voriconazole	Gilteritinib|Voriconazole|Midazolam|Cephalexin	Drug|Drug|Drug|Drug	leukemia, myeloid, acute|leukemia, myeloid|leukemia	Acute Myeloid Leukemia	Parallel Assignment	Interventional	Treatment	Randomized	Dose Escalation Study Investigating the Safety, Tolerability, Pharmacokinetics, Pharmacodynamics of ASP2215 in Patients With Relapsed or Refractory Acute Myeloid Leukemia	13	Geometric LS Mean Ratio	83.93	NA		46.53	151.39	90		NA	All	265	Completed	Phase 1/Phase 2
NCT02014558	4377316	8012606	Apparent Total Systemic Clearance After Single or Multiple Extravascular Dosing (CL/F) of Cephalexin Administered With and Without Gilteritinib	cephalexin|midazolam|voriconazole	Gilteritinib|Voriconazole|Midazolam|Cephalexin	Drug|Drug|Drug|Drug	leukemia, myeloid, acute|leukemia, myeloid|leukemia	Acute Myeloid Leukemia	Parallel Assignment	Interventional	Treatment	Randomized	Dose Escalation Study Investigating the Safety, Tolerability, Pharmacokinetics, Pharmacodynamics of ASP2215 in Patients With Relapsed or Refractory Acute Myeloid Leukemia	13	Geometric LS Mean Ratio	106.42	NA		85.28	132.81	90		NA	All	265	Completed	Phase 1/Phase 2
NCT02014558	4377317	8012609	AUClast of Cephalexin Administered With and Without Gilteritinib	cephalexin|midazolam|voriconazole	Gilteritinib|Voriconazole|Midazolam|Cephalexin	Drug|Drug|Drug|Drug	leukemia, myeloid, acute|leukemia, myeloid|leukemia	Acute Myeloid Leukemia	Parallel Assignment	Interventional	Treatment	Randomized	Dose Escalation Study Investigating the Safety, Tolerability, Pharmacokinetics, Pharmacodynamics of ASP2215 in Patients With Relapsed or Refractory Acute Myeloid Leukemia	13	Geometric LS Mean Ratio	97.71	NA		74.19	128.7	90		NA	All	265	Completed	Phase 1/Phase 2
NCT02014558	4377318	8012610	Cmax of Cephalexin Administered With and Without Gilteritinib	cephalexin|midazolam|voriconazole	Gilteritinib|Voriconazole|Midazolam|Cephalexin	Drug|Drug|Drug|Drug	leukemia, myeloid, acute|leukemia, myeloid|leukemia	Acute Myeloid Leukemia	Parallel Assignment	Interventional	Treatment	Randomized	Dose Escalation Study Investigating the Safety, Tolerability, Pharmacokinetics, Pharmacodynamics of ASP2215 in Patients With Relapsed or Refractory Acute Myeloid Leukemia	13	Geometric LS Mean Ratio	91.46	NA		74.6	112.12	90		NA	All	265	Completed	Phase 1/Phase 2
NCT02014558	4377319	8012611	Area Under the Concentration-time Curve From the Time of Dosing Extrapolated to Time Infinity (AUCinf) of Cephalexin Administered With and Without Gilteritinib	cephalexin|midazolam|voriconazole	Gilteritinib|Voriconazole|Midazolam|Cephalexin	Drug|Drug|Drug|Drug	leukemia, myeloid, acute|leukemia, myeloid|leukemia	Acute Myeloid Leukemia	Parallel Assignment	Interventional	Treatment	Randomized	Dose Escalation Study Investigating the Safety, Tolerability, Pharmacokinetics, Pharmacodynamics of ASP2215 in Patients With Relapsed or Refractory Acute Myeloid Leukemia	13	Geometric LS Mean Ratio	93.96	NA		75.29	117.26	90		NA	All	265	Completed	Phase 1/Phase 2
NCT02014558	4377320	8012616	Cmax of 1-Hydroxymidazolam After Administration of Midazolam With and Without Gilteritinib	cephalexin|midazolam|voriconazole	Gilteritinib|Voriconazole|Midazolam|Cephalexin	Drug|Drug|Drug|Drug	leukemia, myeloid, acute|leukemia, myeloid|leukemia	Acute Myeloid Leukemia	Parallel Assignment	Interventional	Treatment	Randomized	Dose Escalation Study Investigating the Safety, Tolerability, Pharmacokinetics, Pharmacodynamics of ASP2215 in Patients With Relapsed or Refractory Acute Myeloid Leukemia	13	Geometric LS Mean Ratio	123.47	NA		72.41	210.52	90		NA	All	265	Completed	Phase 1/Phase 2
NCT02014558	4377321	8012617	Cmax of Midazolam Administered With and Without Gilteritinib	cephalexin|midazolam|voriconazole	Gilteritinib|Voriconazole|Midazolam|Cephalexin	Drug|Drug|Drug|Drug	leukemia, myeloid, acute|leukemia, myeloid|leukemia	Acute Myeloid Leukemia	Parallel Assignment	Interventional	Treatment	Randomized	Dose Escalation Study Investigating the Safety, Tolerability, Pharmacokinetics, Pharmacodynamics of ASP2215 in Patients With Relapsed or Refractory Acute Myeloid Leukemia	13	Geometric LS Mean Ratio	111.64	NA		69.54	179.25	90		NA	All	265	Completed	Phase 1/Phase 2
NCT02014558	4377322	8012618	AUC24 of Metabolite 1-Hydroxymidazolam After Administration of Midazolam With and Without Gilteritinib	cephalexin|midazolam|voriconazole	Gilteritinib|Voriconazole|Midazolam|Cephalexin	Drug|Drug|Drug|Drug	leukemia, myeloid, acute|leukemia, myeloid|leukemia	Acute Myeloid Leukemia	Parallel Assignment	Interventional	Treatment	Randomized	Dose Escalation Study Investigating the Safety, Tolerability, Pharmacokinetics, Pharmacodynamics of ASP2215 in Patients With Relapsed or Refractory Acute Myeloid Leukemia	13	Geometric LS Mean Ratio	149.9	NA		74.88	300.06	90		NA	All	265	Completed	Phase 1/Phase 2
NCT02014558	4377323	8012619	AUC24 of Midazolam Administered With and Without Gilteritinib	cephalexin|midazolam|voriconazole	Gilteritinib|Voriconazole|Midazolam|Cephalexin	Drug|Drug|Drug|Drug	leukemia, myeloid, acute|leukemia, myeloid|leukemia	Acute Myeloid Leukemia	Parallel Assignment	Interventional	Treatment	Randomized	Dose Escalation Study Investigating the Safety, Tolerability, Pharmacokinetics, Pharmacodynamics of ASP2215 in Patients With Relapsed or Refractory Acute Myeloid Leukemia	13	Geometric LS Mean Ratio	109.46	NA		49.82	240.48	90		NA	All	265	Completed	Phase 1/Phase 2
NCT02014558	4377325	8012657	Maximum Concentration (Cmax) After Single and Multiple Doses of Gilteritinib	cephalexin|midazolam|voriconazole	Gilteritinib|Voriconazole|Midazolam|Cephalexin	Drug|Drug|Drug|Drug	leukemia, myeloid, acute|leukemia, myeloid|leukemia	Acute Myeloid Leukemia	Parallel Assignment	Interventional	Treatment	Randomized	Dose Escalation Study Investigating the Safety, Tolerability, Pharmacokinetics, Pharmacodynamics of ASP2215 in Patients With Relapsed or Refractory Acute Myeloid Leukemia	13	Slope	0.808	NA		0.629	0.988	90		NA	All	265	Completed	Phase 1/Phase 2
NCT02014558	4377324	8012657	Maximum Concentration (Cmax) After Single and Multiple Doses of Gilteritinib	cephalexin|midazolam|voriconazole	Gilteritinib|Voriconazole|Midazolam|Cephalexin	Drug|Drug|Drug|Drug	leukemia, myeloid, acute|leukemia, myeloid|leukemia	Acute Myeloid Leukemia	Parallel Assignment	Interventional	Treatment	Randomized	Dose Escalation Study Investigating the Safety, Tolerability, Pharmacokinetics, Pharmacodynamics of ASP2215 in Patients With Relapsed or Refractory Acute Myeloid Leukemia	13	Slope	1.21	NA		1.02	1.41	90		NA	All	265	Completed	Phase 1/Phase 2
NCT02014558	4377326	8012658	Area Under the Concentration-time Curve Over the 24-Hour Dosing Interval (AUC24) After Single and Multiple Doses of Gilteritinib	cephalexin|midazolam|voriconazole	Gilteritinib|Voriconazole|Midazolam|Cephalexin	Drug|Drug|Drug|Drug	leukemia, myeloid, acute|leukemia, myeloid|leukemia	Acute Myeloid Leukemia	Parallel Assignment	Interventional	Treatment	Randomized	Dose Escalation Study Investigating the Safety, Tolerability, Pharmacokinetics, Pharmacodynamics of ASP2215 in Patients With Relapsed or Refractory Acute Myeloid Leukemia	13	Slope	1.22	NA		1	1.43	90		NA	All	265	Completed	Phase 1/Phase 2
NCT02014558	4377327	8012658	Area Under the Concentration-time Curve Over the 24-Hour Dosing Interval (AUC24) After Single and Multiple Doses of Gilteritinib	cephalexin|midazolam|voriconazole	Gilteritinib|Voriconazole|Midazolam|Cephalexin	Drug|Drug|Drug|Drug	leukemia, myeloid, acute|leukemia, myeloid|leukemia	Acute Myeloid Leukemia	Parallel Assignment	Interventional	Treatment	Randomized	Dose Escalation Study Investigating the Safety, Tolerability, Pharmacokinetics, Pharmacodynamics of ASP2215 in Patients With Relapsed or Refractory Acute Myeloid Leukemia	13	Slope	0.99	NA		0.788	1.19	90		NA	All	265	Completed	Phase 1/Phase 2
NCT02014584	4377288	8012547	Change From Baseline in the Total Score of the Dermatology Life Quality Index (DLQI) in the Double-blind Treatment Period	dutasteride	Dutasteride|Placebo	Drug|Drug	alopecia areata|alopecia	Alopecia	Parallel Assignment	Interventional	Treatment	Randomized	Sexual Function in Men Receiving Dutasteride for Androgenetic Alopecia	2	Adjusted mean difference	-0.5	0.5	t-test from general linear model	-2	1	95	Standard Error of the Mean	0.76	Male	117	Completed	Phase 3
NCT02014584	4377289	8012547	Change From Baseline in the Total Score of the Dermatology Life Quality Index (DLQI) in the Double-blind Treatment Period	dutasteride	Dutasteride|Placebo	Drug|Drug	alopecia areata|alopecia	Alopecia	Parallel Assignment	Interventional	Treatment	Randomized	Sexual Function in Men Receiving Dutasteride for Androgenetic Alopecia	2	Adjusted mean difference	-0.6	0.22	t-test from general linear model	-1.7	0.4	95	Standard Error of the Mean	0.51	Male	117	Completed	Phase 3
NCT02014584	4377290	8012549	Change From Baseline in Participant Satisfaction With Hair Growth as Assessed by the Total Score of the Hair Growth Satisfaction Scale (HGSS) in the Double-blind Treatment Period	dutasteride	Dutasteride|Placebo	Drug|Drug	alopecia areata|alopecia	Alopecia	Parallel Assignment	Interventional	Treatment	Randomized	Sexual Function in Men Receiving Dutasteride for Androgenetic Alopecia	2	Adjusted mean difference	3.3	0.004	t-test from general linear model	1.1	5.6	95	Standard Error of the Mean	1.14	Male	117	Completed	Phase 3
NCT02014584	4377291	8012549	Change From Baseline in Participant Satisfaction With Hair Growth as Assessed by the Total Score of the Hair Growth Satisfaction Scale (HGSS) in the Double-blind Treatment Period	dutasteride	Dutasteride|Placebo	Drug|Drug	alopecia areata|alopecia	Alopecia	Parallel Assignment	Interventional	Treatment	Randomized	Sexual Function in Men Receiving Dutasteride for Androgenetic Alopecia	2	Adjusted mean difference	1.1	0.33	t-test from general linear model	-1.1	3.4	95	Standard Error of the Mean	1.14	Male	117	Completed	Phase 3
NCT02014584	4377304	8012551	Change From Baseline in the Individual Domain Scores (Erectile Function, Orgasmic Function, Sexual Desire, Intercourse Satisfaction and Overall Sexual Satisfaction) of the IIEF in the Double-blind Treatment Period	dutasteride	Dutasteride|Placebo	Drug|Drug	alopecia areata|alopecia	Alopecia	Parallel Assignment	Interventional	Treatment	Randomized	Sexual Function in Men Receiving Dutasteride for Androgenetic Alopecia	2	Adjusted mean difference	-0.7	0.27	t-test from general linear model	-1.9	0.5	95	Standard Error of the Mean	0.61	Male	117	Completed	Phase 3
NCT02014584	4377295	8012551	Change From Baseline in the Individual Domain Scores (Erectile Function, Orgasmic Function, Sexual Desire, Intercourse Satisfaction and Overall Sexual Satisfaction) of the IIEF in the Double-blind Treatment Period	dutasteride	Dutasteride|Placebo	Drug|Drug	alopecia areata|alopecia	Alopecia	Parallel Assignment	Interventional	Treatment	Randomized	Sexual Function in Men Receiving Dutasteride for Androgenetic Alopecia	2	Adjusted mean difference	0	1	t-test from general linear model	-0.5	0.5	95	Standard Error of the Mean	0.27	Male	117	Completed	Phase 3
NCT02014584	4377298	8012551	Change From Baseline in the Individual Domain Scores (Erectile Function, Orgasmic Function, Sexual Desire, Intercourse Satisfaction and Overall Sexual Satisfaction) of the IIEF in the Double-blind Treatment Period	dutasteride	Dutasteride|Placebo	Drug|Drug	alopecia areata|alopecia	Alopecia	Parallel Assignment	Interventional	Treatment	Randomized	Sexual Function in Men Receiving Dutasteride for Androgenetic Alopecia	2	Adjusted mean difference	-0.1	0.64	t-test from general linear model	-0.6	0.3	95	Standard Error of the Mean	0.23	Male	117	Completed	Phase 3
NCT02014584	4377301	8012551	Change From Baseline in the Individual Domain Scores (Erectile Function, Orgasmic Function, Sexual Desire, Intercourse Satisfaction and Overall Sexual Satisfaction) of the IIEF in the Double-blind Treatment Period	dutasteride	Dutasteride|Placebo	Drug|Drug	alopecia areata|alopecia	Alopecia	Parallel Assignment	Interventional	Treatment	Randomized	Sexual Function in Men Receiving Dutasteride for Androgenetic Alopecia	2	Adjusted mean difference	-0.2	0.64	t-test from general linear model	-0.8	0.5	95	Standard Error of the Mean	0.34	Male	117	Completed	Phase 3
NCT02014584	4377293	8012551	Change From Baseline in the Individual Domain Scores (Erectile Function, Orgasmic Function, Sexual Desire, Intercourse Satisfaction and Overall Sexual Satisfaction) of the IIEF in the Double-blind Treatment Period	dutasteride	Dutasteride|Placebo	Drug|Drug	alopecia areata|alopecia	Alopecia	Parallel Assignment	Interventional	Treatment	Randomized	Sexual Function in Men Receiving Dutasteride for Androgenetic Alopecia	2	Adjusted mean difference	-0.1	0.64	t-test from general linear model	-0.5	0.3	95	Standard Error of the Mean	0.2	Male	117	Completed	Phase 3
NCT02014584	4377294	8012551	Change From Baseline in the Individual Domain Scores (Erectile Function, Orgasmic Function, Sexual Desire, Intercourse Satisfaction and Overall Sexual Satisfaction) of the IIEF in the Double-blind Treatment Period	dutasteride	Dutasteride|Placebo	Drug|Drug	alopecia areata|alopecia	Alopecia	Parallel Assignment	Interventional	Treatment	Randomized	Sexual Function in Men Receiving Dutasteride for Androgenetic Alopecia	2	Adjusted mean difference	0.2	0.28	t-test from general linear model	-0.2	0.5	95	Standard Error of the Mean	0.17	Male	117	Completed	Phase 3
NCT02014584	4377296	8012551	Change From Baseline in the Individual Domain Scores (Erectile Function, Orgasmic Function, Sexual Desire, Intercourse Satisfaction and Overall Sexual Satisfaction) of the IIEF in the Double-blind Treatment Period	dutasteride	Dutasteride|Placebo	Drug|Drug	alopecia areata|alopecia	Alopecia	Parallel Assignment	Interventional	Treatment	Randomized	Sexual Function in Men Receiving Dutasteride for Androgenetic Alopecia	2	Adjusted mean difference	-0.2	0.28	t-test from general linear model	-0.7	0.2	95	Standard Error of the Mean	0.22	Male	117	Completed	Phase 3
NCT02014584	4377302	8012551	Change From Baseline in the Individual Domain Scores (Erectile Function, Orgasmic Function, Sexual Desire, Intercourse Satisfaction and Overall Sexual Satisfaction) of the IIEF in the Double-blind Treatment Period	dutasteride	Dutasteride|Placebo	Drug|Drug	alopecia areata|alopecia	Alopecia	Parallel Assignment	Interventional	Treatment	Randomized	Sexual Function in Men Receiving Dutasteride for Androgenetic Alopecia	2	Adjusted mean difference	-0.1	0.73	t-test from general linear model	-0.8	0.5	95	Standard Error of the Mean	0.33	Male	117	Completed	Phase 3
NCT02014584	4377299	8012551	Change From Baseline in the Individual Domain Scores (Erectile Function, Orgasmic Function, Sexual Desire, Intercourse Satisfaction and Overall Sexual Satisfaction) of the IIEF in the Double-blind Treatment Period	dutasteride	Dutasteride|Placebo	Drug|Drug	alopecia areata|alopecia	Alopecia	Parallel Assignment	Interventional	Treatment	Randomized	Sexual Function in Men Receiving Dutasteride for Androgenetic Alopecia	2	Adjusted mean difference	-0.2	0.33	t-test from general linear model	-0.5	0.2	95	Standard Error of the Mean	0.15	Male	117	Completed	Phase 3
NCT02014584	4377303	8012551	Change From Baseline in the Individual Domain Scores (Erectile Function, Orgasmic Function, Sexual Desire, Intercourse Satisfaction and Overall Sexual Satisfaction) of the IIEF in the Double-blind Treatment Period	dutasteride	Dutasteride|Placebo	Drug|Drug	alopecia areata|alopecia	Alopecia	Parallel Assignment	Interventional	Treatment	Randomized	Sexual Function in Men Receiving Dutasteride for Androgenetic Alopecia	2	Adjusted mean difference	0.3	0.13	t-test from general linear model	-0.1	0.8	95	Standard Error of the Mean	0.23	Male	117	Completed	Phase 3
NCT02014584	4377305	8012551	Change From Baseline in the Individual Domain Scores (Erectile Function, Orgasmic Function, Sexual Desire, Intercourse Satisfaction and Overall Sexual Satisfaction) of the IIEF in the Double-blind Treatment Period	dutasteride	Dutasteride|Placebo	Drug|Drug	alopecia areata|alopecia	Alopecia	Parallel Assignment	Interventional	Treatment	Randomized	Sexual Function in Men Receiving Dutasteride for Androgenetic Alopecia	2	Adjusted mean difference	-0.8	0.14	t-test from general linear model	-1.8	0.3	95	Standard Error of the Mean	0.52	Male	117	Completed	Phase 3
NCT02014584	4377297	8012551	Change From Baseline in the Individual Domain Scores (Erectile Function, Orgasmic Function, Sexual Desire, Intercourse Satisfaction and Overall Sexual Satisfaction) of the IIEF in the Double-blind Treatment Period	dutasteride	Dutasteride|Placebo	Drug|Drug	alopecia areata|alopecia	Alopecia	Parallel Assignment	Interventional	Treatment	Randomized	Sexual Function in Men Receiving Dutasteride for Androgenetic Alopecia	2	Adjusted mean difference	0.3	0.19	t-test from general linear model	-0.1	0.7	95	Standard Error of the Mean	0.21	Male	117	Completed	Phase 3
NCT02014584	4377300	8012551	Change From Baseline in the Individual Domain Scores (Erectile Function, Orgasmic Function, Sexual Desire, Intercourse Satisfaction and Overall Sexual Satisfaction) of the IIEF in the Double-blind Treatment Period	dutasteride	Dutasteride|Placebo	Drug|Drug	alopecia areata|alopecia	Alopecia	Parallel Assignment	Interventional	Treatment	Randomized	Sexual Function in Men Receiving Dutasteride for Androgenetic Alopecia	2	Adjusted mean difference	0.2	0.23	t-test from general linear model	-0.1	0.5	95	Standard Error of the Mean	0.16	Male	117	Completed	Phase 3
NCT02014584	4377306	8012551	Change From Baseline in the Individual Domain Scores (Erectile Function, Orgasmic Function, Sexual Desire, Intercourse Satisfaction and Overall Sexual Satisfaction) of the IIEF in the Double-blind Treatment Period	dutasteride	Dutasteride|Placebo	Drug|Drug	alopecia areata|alopecia	Alopecia	Parallel Assignment	Interventional	Treatment	Randomized	Sexual Function in Men Receiving Dutasteride for Androgenetic Alopecia	2	Adjusted mean difference	0.2	0.46	t-test from general linear model	-0.4	0.9	95	Standard Error of the Mean	0.33	Male	117	Completed	Phase 3
NCT02014584	4377292	8012551	Change From Baseline in the Individual Domain Scores (Erectile Function, Orgasmic Function, Sexual Desire, Intercourse Satisfaction and Overall Sexual Satisfaction) of the IIEF in the Double-blind Treatment Period	dutasteride	Dutasteride|Placebo	Drug|Drug	alopecia areata|alopecia	Alopecia	Parallel Assignment	Interventional	Treatment	Randomized	Sexual Function in Men Receiving Dutasteride for Androgenetic Alopecia	2	Adjusted mean difference	-0.1	0.69	t-test from general linear model	-0.5	0.3	95	Standard Error of the Mean	0.22	Male	117	Completed	Phase 3
NCT02014584	4377309	8012553	Change From Baseline in Total Score of the IIEF in the Double-blind Treatment Period	dutasteride	Dutasteride|Placebo	Drug|Drug	alopecia areata|alopecia	Alopecia	Parallel Assignment	Interventional	Treatment	Randomized	Sexual Function in Men Receiving Dutasteride for Androgenetic Alopecia	2	Adjusted mean difference	1.4	0.082	t-test from general linear model	-0.2	3	95	Standard Error of the Mean	0.8	Male	117	Completed	Phase 3
NCT02014584	4377308	8012553	Change From Baseline in Total Score of the IIEF in the Double-blind Treatment Period	dutasteride	Dutasteride|Placebo	Drug|Drug	alopecia areata|alopecia	Alopecia	Parallel Assignment	Interventional	Treatment	Randomized	Sexual Function in Men Receiving Dutasteride for Androgenetic Alopecia	2	Adjusted mean difference	-1.3	0.25	t-test from general linear model	-3.4	0.9	95	Standard Error of the Mean	1.09	Male	117	Completed	Phase 3
NCT02014584	4377307	8012553	Change From Baseline in Total Score of the IIEF in the Double-blind Treatment Period	dutasteride	Dutasteride|Placebo	Drug|Drug	alopecia areata|alopecia	Alopecia	Parallel Assignment	Interventional	Treatment	Randomized	Sexual Function in Men Receiving Dutasteride for Androgenetic Alopecia	2	Adjusted mean difference	0	0.99	t-test from general linear model	-2	2.1	95	Standard Error of the Mean	1.04	Male	117	Completed	Phase 3
NCT02014584	4377312	8012555	Number of Participants With a Change in Sexual Function Defined as a Negative Change From Baseline in the International Index of Erectile Function (IIEF) Erectile Function Domain (IIEF-EF) Score of >=4 Units in the Double-blind Treatment Period	dutasteride	Dutasteride|Placebo	Drug|Drug	alopecia areata|alopecia	Alopecia	Parallel Assignment	Interventional	Treatment	Randomized	Sexual Function in Men Receiving Dutasteride for Androgenetic Alopecia	2	Median Difference (Final Values)	-3.5	0.62	Fisher's Exact Test	-10.4	3.4	95		NA	Male	117	Completed	Phase 3
NCT02014584	4377311	8012555	Number of Participants With a Change in Sexual Function Defined as a Negative Change From Baseline in the International Index of Erectile Function (IIEF) Erectile Function Domain (IIEF-EF) Score of >=4 Units in the Double-blind Treatment Period	dutasteride	Dutasteride|Placebo	Drug|Drug	alopecia areata|alopecia	Alopecia	Parallel Assignment	Interventional	Treatment	Randomized	Sexual Function in Men Receiving Dutasteride for Androgenetic Alopecia	2	Median Difference (Final Values)	6.4	0.34	Fisher's Exact Test	-4.7	17.6	95		NA	Male	117	Completed	Phase 3
NCT02014584	4377310	8012555	Number of Participants With a Change in Sexual Function Defined as a Negative Change From Baseline in the International Index of Erectile Function (IIEF) Erectile Function Domain (IIEF-EF) Score of >=4 Units in the Double-blind Treatment Period	dutasteride	Dutasteride|Placebo	Drug|Drug	alopecia areata|alopecia	Alopecia	Parallel Assignment	Interventional	Treatment	Randomized	Sexual Function in Men Receiving Dutasteride for Androgenetic Alopecia	2	Median Difference (Final Values)	6.3	0.31	Fisher's Exact Test	-4.2	16.7	95		NA	Male	117	Completed	Phase 3
NCT02014584	4377313	8012601	Number of Participants With Adverse Events (AE) Related to Sexual Function in the Double-blind Treatment Period	dutasteride	Dutasteride|Placebo	Drug|Drug	alopecia areata|alopecia	Alopecia	Parallel Assignment	Interventional	Treatment	Randomized	Sexual Function in Men Receiving Dutasteride for Androgenetic Alopecia	2	Mean Difference (Final Values)	7	0.27	Fisher's Exact Test	-4.7	18.8	95		NA	Male	117	Completed	Phase 3
NCT02015442	4377279	8012485	Changes in Fasting Triglyceride Levels	NA	Sucrose	Dietary Supplement	NA	Healthy Volunteers	Crossover Assignment	Interventional	Basic Science	Randomized	Effect of Sucrose on Liver Fat	2		NA	0.001	t-test, 2 sided					NA	Male	9	Completed	N/A
NCT02015442	4377278	8012485	Changes in Fasting Triglyceride Levels	NA	Sucrose	Dietary Supplement	NA	Healthy Volunteers	Crossover Assignment	Interventional	Basic Science	Randomized	Effect of Sucrose on Liver Fat	2		NA	0.244	t-test, 2 sided					NA	Male	9	Completed	N/A
NCT02015442	4377277	8012485	Changes in Fasting Triglyceride Levels	NA	Sucrose	Dietary Supplement	NA	Healthy Volunteers	Crossover Assignment	Interventional	Basic Science	Randomized	Effect of Sucrose on Liver Fat	2		NA	0.244	ANOVA					NA	Male	9	Completed	N/A
NCT02015442	4377280	8012486	Percentage Change in Liver Fat	NA	Sucrose	Dietary Supplement	NA	Healthy Volunteers	Crossover Assignment	Interventional	Basic Science	Randomized	Effect of Sucrose on Liver Fat	2		NA	0.204	t-test, 2 sided					NA	Male	9	Completed	N/A
NCT02015442	4377281	8012486	Percentage Change in Liver Fat	NA	Sucrose	Dietary Supplement	NA	Healthy Volunteers	Crossover Assignment	Interventional	Basic Science	Randomized	Effect of Sucrose on Liver Fat	2		NA	0.39	t-test, 2 sided					NA	Male	9	Completed	N/A
NCT02015520	4377276	8012480	Change From Baseline in Disease Activity Score in 28 Joints - C-reactive Protein (DAS28-CRP) at Week 12	NA	Clazakizumab|Placebo (Matching with Clazakizumab)	Drug|Drug	arthritis|arthritis, rheumatoid	Rheumatoid Arthritis	Parallel Assignment	Interventional	Treatment	Randomized	Phase IIB Dose Ranging Study in Subjects With Moderate to Severe Rheumatoid Arthritis	4		NA	0.38	Mixed Models Analysis					NA	All	143	Completed	Phase 2
NCT02015520	4377274	8012480	Change From Baseline in Disease Activity Score in 28 Joints - C-reactive Protein (DAS28-CRP) at Week 12	NA	Clazakizumab|Placebo (Matching with Clazakizumab)	Drug|Drug	arthritis|arthritis, rheumatoid	Rheumatoid Arthritis	Parallel Assignment	Interventional	Treatment	Randomized	Phase IIB Dose Ranging Study in Subjects With Moderate to Severe Rheumatoid Arthritis	4		NA	0.001	Mixed Models Analysis					NA	All	143	Completed	Phase 2
NCT02015520	4377275	8012480	Change From Baseline in Disease Activity Score in 28 Joints - C-reactive Protein (DAS28-CRP) at Week 12	NA	Clazakizumab|Placebo (Matching with Clazakizumab)	Drug|Drug	arthritis|arthritis, rheumatoid	Rheumatoid Arthritis	Parallel Assignment	Interventional	Treatment	Randomized	Phase IIB Dose Ranging Study in Subjects With Moderate to Severe Rheumatoid Arthritis	4		NA	0.001	Mixed Models Analysis					NA	All	143	Completed	Phase 2
NCT02015637	4377272	8012462	Number of Subjects With Cure or Failure of Urogenital Gonorrhea at Test of Cure (TOC) in the Urogenital Microbiologically Evaluable (UME) Population	ceftriaxone|delafloxacin	Delafloxacin|Ceftriaxone	Drug|Drug	gonorrhea	Gonorrhea	Parallel Assignment	Interventional	Treatment	Randomized	Comparison of Delafloxacin Versus Ceftriaxone for the Treatment of Uncomplicated Gonorrhea	2	Difference in cure rates	-9.9	NA		-16.03	-3.87	95		NA	All	460	Terminated	Phase 3
NCT02015637	4377273	8012463	Number of Subjects With Cure or Failure of Urogenital Gonorrhea at Test of Cure (TOC) in the Urogenital MITT (UMITT) Population	ceftriaxone|delafloxacin	Delafloxacin|Ceftriaxone	Drug|Drug	gonorrhea	Gonorrhea	Parallel Assignment	Interventional	Treatment	Randomized	Comparison of Delafloxacin Versus Ceftriaxone for the Treatment of Uncomplicated Gonorrhea	2	Difference in cure rate	-5.9	NA		-13.18	1.36	95		NA	All	460	Terminated	Phase 3
NCT02016105	4377261	8012403	Mean ATE of Percent Change From Baseline in PASI Score up to Week 16 (ANCOVA)	adalimumab	GP2017 Adalimumab|Humira ® Adalimumab	Drug|Drug	psoriasis	Plaque Type Psoriasis	Parallel Assignment	Interventional	Treatment	Randomized	Study to Demonstrate Equivalent Efficacy and to Compare Safety of Biosimilar Adalimumab (GP2017) and Humira	2	LS means difference	1.2	NA		-2.78	5.08	95	Standard Error of the Mean	2	All	465	Completed	Phase 3
NCT02016105	4377262	8012404	Mean Percent Change From Baseline in PASI Score up to Week 16 (MMRM)	adalimumab	GP2017 Adalimumab|Humira ® Adalimumab	Drug|Drug	psoriasis	Plaque Type Psoriasis	Parallel Assignment	Interventional	Treatment	Randomized	Study to Demonstrate Equivalent Efficacy and to Compare Safety of Biosimilar Adalimumab (GP2017) and Humira	2		NA	NA						NA	All	465	Completed	Phase 3
NCT02016105	4377263	8012405	PASI 75 Response Rate at Week 16 - GP2017 Adalimumab vs Humira ® Adalimumab	adalimumab	GP2017 Adalimumab|Humira ® Adalimumab	Drug|Drug	psoriasis	Plaque Type Psoriasis	Parallel Assignment	Interventional	Treatment	Randomized	Study to Demonstrate Equivalent Efficacy and to Compare Safety of Biosimilar Adalimumab (GP2017) and Humira	2	Risk Difference (RD)	1.8	NA		-7.46	11.15	95	Standard Error of the Mean	4.75	All	465	Completed	Phase 3
NCT02016170	4377259	8012390	Platelet Reactivity Index (PRI) Measured by Whole Blood Vasodilator-stimulated Phosphoprotein (VASP).	ticagrelor|prasugrel hydrochloride	Ticagrelor 180mg|Prasugrel 10mg|Ticagrelor 90mg	Drug|Drug|Drug	acute coronary syndrome|coronary artery disease	Acute Coronary Syndrome|Coronary Artery Disease	Parallel Assignment	Interventional	Treatment	Randomized	Pharmacodynamic Evaluation of Switching From Prasugrel to Ticagrelor	3	Mean Difference (Final Values)	-11	NA		-18	-4	95		NA	All	82	Completed	N/A
NCT02016170	4377260	8012391	Platelet Reactivity Measured as P2Y12 Reaction Units (PRU) Determined by Verify Now-P2Y12 Assay	ticagrelor|prasugrel hydrochloride	Ticagrelor 180mg|Prasugrel 10mg|Ticagrelor 90mg	Drug|Drug|Drug	acute coronary syndrome|coronary artery disease	Acute Coronary Syndrome|Coronary Artery Disease	Parallel Assignment	Interventional	Treatment	Randomized	Pharmacodynamic Evaluation of Switching From Prasugrel to Ticagrelor	3	Mean Difference (Final Values)	-18	NA		-41	5	95		NA	All	82	Completed	N/A
NCT02016300	4377242	8012378	Change From Baseline in Cartilage Thickness (Radiographic Outcome)	NA	Unloader Bracing|Non-Bracing	Device|Device	fractures, stress	Cartilage Loss|Microfracture	Parallel Assignment	Interventional	Treatment	Randomized	Effects of Unloader Bracing in Clinical Outcome and Cartilage Physiology Following Microfracture of Chondral Defects	2		NA	0.02	Regression, Linear					NA	All	24	Completed	N/A
NCT02016300	4377241	8012378	Change From Baseline in Cartilage Thickness (Radiographic Outcome)	NA	Unloader Bracing|Non-Bracing	Device|Device	fractures, stress	Cartilage Loss|Microfracture	Parallel Assignment	Interventional	Treatment	Randomized	Effects of Unloader Bracing in Clinical Outcome and Cartilage Physiology Following Microfracture of Chondral Defects	2		NA	0.091	Regression, Linear					NA	All	24	Completed	N/A
NCT02016300	4377243	8012379	Change From Baseline in Cartilage Volume (Radiographic Outcome)	NA	Unloader Bracing|Non-Bracing	Device|Device	fractures, stress	Cartilage Loss|Microfracture	Parallel Assignment	Interventional	Treatment	Randomized	Effects of Unloader Bracing in Clinical Outcome and Cartilage Physiology Following Microfracture of Chondral Defects	2		NA	0.276	Regression, Linear					NA	All	24	Completed	N/A
NCT02016300	4377244	8012379	Change From Baseline in Cartilage Volume (Radiographic Outcome)	NA	Unloader Bracing|Non-Bracing	Device|Device	fractures, stress	Cartilage Loss|Microfracture	Parallel Assignment	Interventional	Treatment	Randomized	Effects of Unloader Bracing in Clinical Outcome and Cartilage Physiology Following Microfracture of Chondral Defects	2		NA	0.064	Regression, Linear					NA	All	24	Completed	N/A
NCT02016300	4377245	8012380	Change From Baseline in T2 Relaxation Time (Radiographic Outcome)	NA	Unloader Bracing|Non-Bracing	Device|Device	fractures, stress	Cartilage Loss|Microfracture	Parallel Assignment	Interventional	Treatment	Randomized	Effects of Unloader Bracing in Clinical Outcome and Cartilage Physiology Following Microfracture of Chondral Defects	2		NA	0.414	Regression, Linear					NA	All	24	Completed	N/A
NCT02016300	4377246	8012380	Change From Baseline in T2 Relaxation Time (Radiographic Outcome)	NA	Unloader Bracing|Non-Bracing	Device|Device	fractures, stress	Cartilage Loss|Microfracture	Parallel Assignment	Interventional	Treatment	Randomized	Effects of Unloader Bracing in Clinical Outcome and Cartilage Physiology Following Microfracture of Chondral Defects	2		NA	0.774	Regression, Linear					NA	All	24	Completed	N/A
NCT02016300	4377249	8012381	Change From Baseline in Lysholm Score (Clinical Outcome)	NA	Unloader Bracing|Non-Bracing	Device|Device	fractures, stress	Cartilage Loss|Microfracture	Parallel Assignment	Interventional	Treatment	Randomized	Effects of Unloader Bracing in Clinical Outcome and Cartilage Physiology Following Microfracture of Chondral Defects	2		NA	0.733	Regression, Linear					NA	All	24	Completed	N/A
NCT02016300	4377248	8012381	Change From Baseline in Lysholm Score (Clinical Outcome)	NA	Unloader Bracing|Non-Bracing	Device|Device	fractures, stress	Cartilage Loss|Microfracture	Parallel Assignment	Interventional	Treatment	Randomized	Effects of Unloader Bracing in Clinical Outcome and Cartilage Physiology Following Microfracture of Chondral Defects	2		NA	0.666	Regression, Linear					NA	All	24	Completed	N/A
NCT02016300	4377247	8012381	Change From Baseline in Lysholm Score (Clinical Outcome)	NA	Unloader Bracing|Non-Bracing	Device|Device	fractures, stress	Cartilage Loss|Microfracture	Parallel Assignment	Interventional	Treatment	Randomized	Effects of Unloader Bracing in Clinical Outcome and Cartilage Physiology Following Microfracture of Chondral Defects	2		NA	0.854	Regression, Linear					NA	All	24	Completed	N/A
NCT02016300	4377252	8012382	Change From Baseline in SF-12 Quality of Life Score (Clinical Outcome)	NA	Unloader Bracing|Non-Bracing	Device|Device	fractures, stress	Cartilage Loss|Microfracture	Parallel Assignment	Interventional	Treatment	Randomized	Effects of Unloader Bracing in Clinical Outcome and Cartilage Physiology Following Microfracture of Chondral Defects	2		NA	0.729	Regression, Linear					NA	All	24	Completed	N/A
NCT02016300	4377250	8012382	Change From Baseline in SF-12 Quality of Life Score (Clinical Outcome)	NA	Unloader Bracing|Non-Bracing	Device|Device	fractures, stress	Cartilage Loss|Microfracture	Parallel Assignment	Interventional	Treatment	Randomized	Effects of Unloader Bracing in Clinical Outcome and Cartilage Physiology Following Microfracture of Chondral Defects	2		NA	0.634	Regression, Linear					NA	All	24	Completed	N/A
NCT02016300	4377251	8012382	Change From Baseline in SF-12 Quality of Life Score (Clinical Outcome)	NA	Unloader Bracing|Non-Bracing	Device|Device	fractures, stress	Cartilage Loss|Microfracture	Parallel Assignment	Interventional	Treatment	Randomized	Effects of Unloader Bracing in Clinical Outcome and Cartilage Physiology Following Microfracture of Chondral Defects	2		NA	0.958	Regression, Linear					NA	All	24	Completed	N/A
NCT02016300	4377253	8012383	Change From Baseline in Tegner Score (Clinical Outcome)	NA	Unloader Bracing|Non-Bracing	Device|Device	fractures, stress	Cartilage Loss|Microfracture	Parallel Assignment	Interventional	Treatment	Randomized	Effects of Unloader Bracing in Clinical Outcome and Cartilage Physiology Following Microfracture of Chondral Defects	2		NA	0.179	Regression, Linear					NA	All	24	Completed	N/A
NCT02016300	4377255	8012383	Change From Baseline in Tegner Score (Clinical Outcome)	NA	Unloader Bracing|Non-Bracing	Device|Device	fractures, stress	Cartilage Loss|Microfracture	Parallel Assignment	Interventional	Treatment	Randomized	Effects of Unloader Bracing in Clinical Outcome and Cartilage Physiology Following Microfracture of Chondral Defects	2		NA	0.387	Regression, Linear					NA	All	24	Completed	N/A
NCT02016300	4377254	8012383	Change From Baseline in Tegner Score (Clinical Outcome)	NA	Unloader Bracing|Non-Bracing	Device|Device	fractures, stress	Cartilage Loss|Microfracture	Parallel Assignment	Interventional	Treatment	Randomized	Effects of Unloader Bracing in Clinical Outcome and Cartilage Physiology Following Microfracture of Chondral Defects	2		NA	0.34	Regression, Linear					NA	All	24	Completed	N/A
NCT02016300	4377256	8012384	Knee Injury and Osteoarthritis Outcome Score (KOOS) (Clinical Outcome)	NA	Unloader Bracing|Non-Bracing	Device|Device	fractures, stress	Cartilage Loss|Microfracture	Parallel Assignment	Interventional	Treatment	Randomized	Effects of Unloader Bracing in Clinical Outcome and Cartilage Physiology Following Microfracture of Chondral Defects	2		NA	0.043	Regression, Linear					NA	All	24	Completed	N/A
NCT02016300	4377258	8012384	Knee Injury and Osteoarthritis Outcome Score (KOOS) (Clinical Outcome)	NA	Unloader Bracing|Non-Bracing	Device|Device	fractures, stress	Cartilage Loss|Microfracture	Parallel Assignment	Interventional	Treatment	Randomized	Effects of Unloader Bracing in Clinical Outcome and Cartilage Physiology Following Microfracture of Chondral Defects	2		NA	0.162	Regression, Linear					NA	All	24	Completed	N/A
NCT02016300	4377257	8012384	Knee Injury and Osteoarthritis Outcome Score (KOOS) (Clinical Outcome)	NA	Unloader Bracing|Non-Bracing	Device|Device	fractures, stress	Cartilage Loss|Microfracture	Parallel Assignment	Interventional	Treatment	Randomized	Effects of Unloader Bracing in Clinical Outcome and Cartilage Physiology Following Microfracture of Chondral Defects	2		NA	0.094	Regression, Linear					NA	All	24	Completed	N/A
NCT02016482	4377192	8012337	Change From Baseline in Nail Psoriasis Quality of Life (Nail PsQoL) Score at Week 26	adalimumab	Adalimumab|Placebo	Biological|Other	psoriasis	Nail Psoriasis|Plaque Psoriasis	Parallel Assignment	Interventional	Treatment	Randomized	A Study to Evaluate the Safety and Efficacy of Adalimumab in Subjects With Chronic Plaque Psoriasis and Nail Psoriasis	2	LS Mean Difference	-2.8	0.001	ANCOVA	-3.4	-2.1	95		NA	All	217	Completed	Phase 3
NCT02016482	4377193	8012338	Percentage of Participants With a New Diagnosis of Psoriatic Arthritis (PsA) During the Study	adalimumab	Adalimumab|Placebo	Biological|Other	psoriasis	Nail Psoriasis|Plaque Psoriasis	Parallel Assignment	Interventional	Treatment	Randomized	A Study to Evaluate the Safety and Efficacy of Adalimumab in Subjects With Chronic Plaque Psoriasis and Nail Psoriasis	2	Difference in percentage	2.5	0.164	Chi-squared	-0.9	6	95		NA	All	217	Completed	Phase 3
NCT02016482	4377194	8012339	Change From Baseline in Hospital Anxiety Depression Scale (HADS) at Week 26	adalimumab	Adalimumab|Placebo	Biological|Other	psoriasis	Nail Psoriasis|Plaque Psoriasis	Parallel Assignment	Interventional	Treatment	Randomized	A Study to Evaluate the Safety and Efficacy of Adalimumab in Subjects With Chronic Plaque Psoriasis and Nail Psoriasis	2	LS Mean Difference	-1.3	0.005	ANCOVA	-2.3	-0.4	95		NA	All	217	Completed	Phase 3
NCT02016482	4377195	8012339	Change From Baseline in Hospital Anxiety Depression Scale (HADS) at Week 26	adalimumab	Adalimumab|Placebo	Biological|Other	psoriasis	Nail Psoriasis|Plaque Psoriasis	Parallel Assignment	Interventional	Treatment	Randomized	A Study to Evaluate the Safety and Efficacy of Adalimumab in Subjects With Chronic Plaque Psoriasis and Nail Psoriasis	2	LS Mean Difference	-1.1	0.025	ANCOVA	-2	-0.1	95		NA	All	217	Completed	Phase 3
NCT02016482	4377196	8012340	Change From Baseline in EQ-5D Visual Analogue Scale (VAS) at Week 26	adalimumab	Adalimumab|Placebo	Biological|Other	psoriasis	Nail Psoriasis|Plaque Psoriasis	Parallel Assignment	Interventional	Treatment	Randomized	A Study to Evaluate the Safety and Efficacy of Adalimumab in Subjects With Chronic Plaque Psoriasis and Nail Psoriasis	2	LS Mean Difference	5.5	0.012	ANCOVA	1.2	9.8	95		NA	All	217	Completed	Phase 3
NCT02016482	4377197	8012341	Change From Baseline in EuroQol-5 Dimensions-5 Levels (EQ-5D-5L) Health State Assessment at Week 26	adalimumab	Adalimumab|Placebo	Biological|Other	psoriasis	Nail Psoriasis|Plaque Psoriasis	Parallel Assignment	Interventional	Treatment	Randomized	A Study to Evaluate the Safety and Efficacy of Adalimumab in Subjects With Chronic Plaque Psoriasis and Nail Psoriasis	2	LS Mean Difference	0.1	0.001	ANCOVA	0.1	0.2	95		NA	All	217	Completed	Phase 3
NCT02016482	4377200	8012342	Change From Baseline in Work Productivity and Activity Impairment Nail Psoriasis (WPAI:NPSO) at Week 26	adalimumab	Adalimumab|Placebo	Biological|Other	psoriasis	Nail Psoriasis|Plaque Psoriasis	Parallel Assignment	Interventional	Treatment	Randomized	A Study to Evaluate the Safety and Efficacy of Adalimumab in Subjects With Chronic Plaque Psoriasis and Nail Psoriasis	2	LS Mean Difference	-17.3	0.001	ANCOVA	-22.9	-11.6	95		NA	All	217	Completed	Phase 3
NCT02016482	4377198	8012342	Change From Baseline in Work Productivity and Activity Impairment Nail Psoriasis (WPAI:NPSO) at Week 26	adalimumab	Adalimumab|Placebo	Biological|Other	psoriasis	Nail Psoriasis|Plaque Psoriasis	Parallel Assignment	Interventional	Treatment	Randomized	A Study to Evaluate the Safety and Efficacy of Adalimumab in Subjects With Chronic Plaque Psoriasis and Nail Psoriasis	2	LS Mean Difference	-21.4	0.001	ANCOVA	-27.3	-15.4	95		NA	All	217	Completed	Phase 3
NCT02016482	4377201	8012342	Change From Baseline in Work Productivity and Activity Impairment Nail Psoriasis (WPAI:NPSO) at Week 26	adalimumab	Adalimumab|Placebo	Biological|Other	psoriasis	Nail Psoriasis|Plaque Psoriasis	Parallel Assignment	Interventional	Treatment	Randomized	A Study to Evaluate the Safety and Efficacy of Adalimumab in Subjects With Chronic Plaque Psoriasis and Nail Psoriasis	2	LS Mean Difference	0.7	0.416	ANCOVA	-1	2.5	95		NA	All	217	Completed	Phase 3
NCT02016482	4377199	8012342	Change From Baseline in Work Productivity and Activity Impairment Nail Psoriasis (WPAI:NPSO) at Week 26	adalimumab	Adalimumab|Placebo	Biological|Other	psoriasis	Nail Psoriasis|Plaque Psoriasis	Parallel Assignment	Interventional	Treatment	Randomized	A Study to Evaluate the Safety and Efficacy of Adalimumab in Subjects With Chronic Plaque Psoriasis and Nail Psoriasis	2	LS Mean Difference	-15.2	0.001	ANCOVA	-21	-9.3	95		NA	All	217	Completed	Phase 3
NCT02016482	4377202	8012343	Percentage of Participants Achieving DLQI of 0 and 0/1 at Week 26	adalimumab	Adalimumab|Placebo	Biological|Other	psoriasis	Nail Psoriasis|Plaque Psoriasis	Parallel Assignment	Interventional	Treatment	Randomized	A Study to Evaluate the Safety and Efficacy of Adalimumab in Subjects With Chronic Plaque Psoriasis and Nail Psoriasis	2	Difference in percentage	27.1	0.001	Cochran-Mantel-Haenszel	16.7	37.4	95		NA	All	217	Completed	Phase 3
NCT02016482	4377203	8012343	Percentage of Participants Achieving DLQI of 0 and 0/1 at Week 26	adalimumab	Adalimumab|Placebo	Biological|Other	psoriasis	Nail Psoriasis|Plaque Psoriasis	Parallel Assignment	Interventional	Treatment	Randomized	A Study to Evaluate the Safety and Efficacy of Adalimumab in Subjects With Chronic Plaque Psoriasis and Nail Psoriasis	2	Difference in percentage	15.7	0.001	Cochran-Mantel-Haenszel	7.1	24.3	95		NA	All	217	Completed	Phase 3
NCT02016482	4377204	8012344	Change From Baseline in Dermatology Life Quality Index (DLQI) Score at Week 26	adalimumab	Adalimumab|Placebo	Biological|Other	psoriasis	Nail Psoriasis|Plaque Psoriasis	Parallel Assignment	Interventional	Treatment	Randomized	A Study to Evaluate the Safety and Efficacy of Adalimumab in Subjects With Chronic Plaque Psoriasis and Nail Psoriasis	2	LS Mean Difference	-6.1	0.001	ANCOVA	-7.8	-4.5	95		NA	All	217	Completed	Phase 3
NCT02016482	4377205	8012345	Percent Change From Baseline in Nail Assessment in NAPPA QoL at Week 26	adalimumab	Adalimumab|Placebo	Biological|Other	psoriasis	Nail Psoriasis|Plaque Psoriasis	Parallel Assignment	Interventional	Treatment	Randomized	A Study to Evaluate the Safety and Efficacy of Adalimumab in Subjects With Chronic Plaque Psoriasis and Nail Psoriasis	2	LS Mean Difference	-27.7	0.001	ANCOVA	-33.9	-21.6	95		NA	All	217	Completed	Phase 3
NCT02016482	4377206	8012346	Change From Baseline in Nail Assessment in Psoriasis and Psoriatic Arthritis Quality of Life (NAPPA QoL) at Week 26	adalimumab	Adalimumab|Placebo	Biological|Other	psoriasis	Nail Psoriasis|Plaque Psoriasis	Parallel Assignment	Interventional	Treatment	Randomized	A Study to Evaluate the Safety and Efficacy of Adalimumab in Subjects With Chronic Plaque Psoriasis and Nail Psoriasis	2	LS Mean Difference	-0.9	0.001	ANCOVA	-1.1	-0.7	95		NA	All	217	Completed	Phase 3
NCT02016482	4377207	8012347	Percent Change From Baseline in Nail Psoriasis Physical Functioning Severity Score at Week 26	adalimumab	Adalimumab|Placebo	Biological|Other	psoriasis	Nail Psoriasis|Plaque Psoriasis	Parallel Assignment	Interventional	Treatment	Randomized	A Study to Evaluate the Safety and Efficacy of Adalimumab in Subjects With Chronic Plaque Psoriasis and Nail Psoriasis	2	LS Mean Difference	-57.7	0.001	ANCOVA	-73.1	-42.4	95		NA	All	217	Completed	Phase 3
NCT02016482	4377208	8012348	Percent Change From Baseline in Nail Psoriasis Pain NRS at Week 26	adalimumab	Adalimumab|Placebo	Biological|Other	psoriasis	Nail Psoriasis|Plaque Psoriasis	Parallel Assignment	Interventional	Treatment	Randomized	A Study to Evaluate the Safety and Efficacy of Adalimumab in Subjects With Chronic Plaque Psoriasis and Nail Psoriasis	2	LS Mean Difference	-50.9	0.001	ANCOVA	-64	-37.8	95		NA	All	217	Completed	Phase 3
NCT02016482	4377209	8012349	Percent Change From Baseline in Total BSA at Week 26	adalimumab	Adalimumab|Placebo	Biological|Other	psoriasis	Nail Psoriasis|Plaque Psoriasis	Parallel Assignment	Interventional	Treatment	Randomized	A Study to Evaluate the Safety and Efficacy of Adalimumab in Subjects With Chronic Plaque Psoriasis and Nail Psoriasis	2	LS Mean Difference	-80.6	0.001	ANCOVA	-97.9	-63.3	95		NA	All	217	Completed	Phase 3
NCT02016482	4377210	8012350	Change From Baseline in Total Body Surface Area (BSA) at Week 26	adalimumab	Adalimumab|Placebo	Biological|Other	psoriasis	Nail Psoriasis|Plaque Psoriasis	Parallel Assignment	Interventional	Treatment	Randomized	A Study to Evaluate the Safety and Efficacy of Adalimumab in Subjects With Chronic Plaque Psoriasis and Nail Psoriasis	2	LS Mean Difference	-11.1	0.001	ANCOVA	-13.9	-8.4	95		NA	All	217	Completed	Phase 3
NCT02016482	4377211	8012351	Percentage of Participants Achieving 50% Improvement in the Inverse Psoriasis Component of the B-SNIPI at Week 26	adalimumab	Adalimumab|Placebo	Biological|Other	psoriasis	Nail Psoriasis|Plaque Psoriasis	Parallel Assignment	Interventional	Treatment	Randomized	A Study to Evaluate the Safety and Efficacy of Adalimumab in Subjects With Chronic Plaque Psoriasis and Nail Psoriasis	2	Difference in percentage	90.4	0.001	Cochran-Mantel-Haenszel	72.5	108.3	95		NA	All	217	Completed	Phase 3
NCT02016482	4377212	8012352	Percentage of Participants Achieving PGA-S of "Clear" at Week 26	adalimumab	Adalimumab|Placebo	Biological|Other	psoriasis	Nail Psoriasis|Plaque Psoriasis	Parallel Assignment	Interventional	Treatment	Randomized	A Study to Evaluate the Safety and Efficacy of Adalimumab in Subjects With Chronic Plaque Psoriasis and Nail Psoriasis	2	Difference in percentage	24.8	0.001	Cochran-Mantel-Haenszel	15.3	34.3	95		NA	All	217	Completed	Phase 3
NCT02016482	4377213	8012353	Percentage of Participants Achieving Physician's Global Assessment of Skin Psoriasis (PGA-S) "Clear" or "Minimal" at Week 26	adalimumab	Adalimumab|Placebo	Biological|Other	psoriasis	Nail Psoriasis|Plaque Psoriasis	Parallel Assignment	Interventional	Treatment	Randomized	A Study to Evaluate the Safety and Efficacy of Adalimumab in Subjects With Chronic Plaque Psoriasis and Nail Psoriasis	2	Difference in percentage	52.2	0.001	Cochran-Mantel-Haenszel	40.8	63.7	95		NA	All	217	Completed	Phase 3
NCT02016482	4377217	8012354	Percentage of Participants Achieving PASI 75/50/90/100 Responses at Week 26	adalimumab	Adalimumab|Placebo	Biological|Other	psoriasis	Nail Psoriasis|Plaque Psoriasis	Parallel Assignment	Interventional	Treatment	Randomized	A Study to Evaluate the Safety and Efficacy of Adalimumab in Subjects With Chronic Plaque Psoriasis and Nail Psoriasis	2	Difference in percentage	51.1	0.001	Cochran-Mantel-Haenszel	38.6	63.5	95		NA	All	217	Completed	Phase 3
NCT02016482	4377215	8012354	Percentage of Participants Achieving PASI 75/50/90/100 Responses at Week 26	adalimumab	Adalimumab|Placebo	Biological|Other	psoriasis	Nail Psoriasis|Plaque Psoriasis	Parallel Assignment	Interventional	Treatment	Randomized	A Study to Evaluate the Safety and Efficacy of Adalimumab in Subjects With Chronic Plaque Psoriasis and Nail Psoriasis	2	Difference in percentage	40.9	0.001	Cochran-Mantel-Haenszel	29	52.9	95		NA	All	217	Completed	Phase 3
NCT02016482	4377216	8012354	Percentage of Participants Achieving PASI 75/50/90/100 Responses at Week 26	adalimumab	Adalimumab|Placebo	Biological|Other	psoriasis	Nail Psoriasis|Plaque Psoriasis	Parallel Assignment	Interventional	Treatment	Randomized	A Study to Evaluate the Safety and Efficacy of Adalimumab in Subjects With Chronic Plaque Psoriasis and Nail Psoriasis	2	Difference in percentage	52.5	0.001	Cochran-Mantel-Haenszel	39.9	65	95		NA	All	217	Completed	Phase 3
NCT02016482	4377214	8012354	Percentage of Participants Achieving PASI 75/50/90/100 Responses at Week 26	adalimumab	Adalimumab|Placebo	Biological|Other	psoriasis	Nail Psoriasis|Plaque Psoriasis	Parallel Assignment	Interventional	Treatment	Randomized	A Study to Evaluate the Safety and Efficacy of Adalimumab in Subjects With Chronic Plaque Psoriasis and Nail Psoriasis	2	Difference in percentage	26.4	0.001	Cochran-Mantel-Haenszel	15.8	36.9	95		NA	All	217	Completed	Phase 3
NCT02016482	4377218	8012355	Percent Change From Baseline in PASI Score at Week 26	adalimumab	Adalimumab|Placebo	Biological|Other	psoriasis	Nail Psoriasis|Plaque Psoriasis	Parallel Assignment	Interventional	Treatment	Randomized	A Study to Evaluate the Safety and Efficacy of Adalimumab in Subjects With Chronic Plaque Psoriasis and Nail Psoriasis	2	LS Mean Difference	-71.2	0.001	ANCOVA	-87.3	-55	95		NA	All	217	Completed	Phase 3
NCT02016482	4377219	8012356	Change From Baseline in Psoriasis Area Severity Index (PASI) Score at Week 26	adalimumab	Adalimumab|Placebo	Biological|Other	psoriasis	Nail Psoriasis|Plaque Psoriasis	Parallel Assignment	Interventional	Treatment	Randomized	A Study to Evaluate the Safety and Efficacy of Adalimumab in Subjects With Chronic Plaque Psoriasis and Nail Psoriasis	2	LS Mean Difference	-8.1	0.001	ANCOVA	-10	-6.1	95		NA	All	217	Completed	Phase 3
NCT02016482	4377220	8012357	Change From Baseline in Total Fingernail NAPSI Score at Week 26	adalimumab	Adalimumab|Placebo	Biological|Other	psoriasis	Nail Psoriasis|Plaque Psoriasis	Parallel Assignment	Interventional	Treatment	Randomized	A Study to Evaluate the Safety and Efficacy of Adalimumab in Subjects With Chronic Plaque Psoriasis and Nail Psoriasis	2	LS Mean Difference	-19.5	0.001	ANCOVA	-23.6	-15.3	95		NA	All	217	Completed	Phase 3
NCT02016482	4377221	8012358	Percent Change From Baseline in Target Fingernail NAPSI Score at Week 26	adalimumab	Adalimumab|Placebo	Biological|Other	psoriasis	Nail Psoriasis|Plaque Psoriasis	Parallel Assignment	Interventional	Treatment	Randomized	A Study to Evaluate the Safety and Efficacy of Adalimumab in Subjects With Chronic Plaque Psoriasis and Nail Psoriasis	2	LS Mean Difference	-40.2	0.001	ANCOVA	-50	-30.4	95		NA	All	217	Completed	Phase 3
NCT02016482	4377222	8012359	Change From Baseline in Target Fingernail NAPSI Score at Week 26	adalimumab	Adalimumab|Placebo	Biological|Other	psoriasis	Nail Psoriasis|Plaque Psoriasis	Parallel Assignment	Interventional	Treatment	Randomized	A Study to Evaluate the Safety and Efficacy of Adalimumab in Subjects With Chronic Plaque Psoriasis and Nail Psoriasis	2	LS Mean Difference	-2.5	0.001	ANCOVA	-3.1	-1.9	95		NA	All	217	Completed	Phase 3
NCT02016482	4377223	8012360	Percentage of Participants Achieving Target Fingernail NAPSI Score of 0 at Week 26	adalimumab	Adalimumab|Placebo	Biological|Other	psoriasis	Nail Psoriasis|Plaque Psoriasis	Parallel Assignment	Interventional	Treatment	Randomized	A Study to Evaluate the Safety and Efficacy of Adalimumab in Subjects With Chronic Plaque Psoriasis and Nail Psoriasis	2	Difference in percentage	18.5	0.001	Cochran-Mantel-Haenszel	10.1	26.8	95		NA	All	217	Completed	Phase 3
NCT02016482	4377224	8012361	Percentage of Participants Achieving Total Fingernail NAPSI Score of 0 at Week 26	adalimumab	Adalimumab|Placebo	Biological|Other	psoriasis	Nail Psoriasis|Plaque Psoriasis	Parallel Assignment	Interventional	Treatment	Randomized	A Study to Evaluate the Safety and Efficacy of Adalimumab in Subjects With Chronic Plaque Psoriasis and Nail Psoriasis	2	Difference in percentage	7.4	0.004	Cochran-Mantel-Haenszel	2.4	12.4	95		NA	All	217	Completed	Phase 3
NCT02016482	4377225	8012362	Percent Change From Baseline in Total Fingernail mNAPSI Score at Week 26	adalimumab	Adalimumab|Placebo	Biological|Other	psoriasis	Nail Psoriasis|Plaque Psoriasis	Parallel Assignment	Interventional	Treatment	Randomized	A Study to Evaluate the Safety and Efficacy of Adalimumab in Subjects With Chronic Plaque Psoriasis and Nail Psoriasis	2	LS Mean Difference	-50.1	0.001	ANCOVA	-58.3	-41.9	95		NA	All	217	Completed	Phase 3
NCT02016482	4377226	8012363	Change From Baseline in Total Fingernail mNAPSI Score at Week 26	adalimumab	Adalimumab|Placebo	Biological|Other	psoriasis	Nail Psoriasis|Plaque Psoriasis	Parallel Assignment	Interventional	Treatment	Randomized	A Study to Evaluate the Safety and Efficacy of Adalimumab in Subjects With Chronic Plaque Psoriasis and Nail Psoriasis	2	LS Mean Difference	-28.6	0.001	ANCOVA	-33.5	-23.7	95		NA	All	217	Completed	Phase 3
NCT02016482	4377227	8012364	Percent Change From Baseline in Target Fingernail mNAPSI Score at Week 26	adalimumab	Adalimumab|Placebo	Biological|Other	psoriasis	Nail Psoriasis|Plaque Psoriasis	Parallel Assignment	Interventional	Treatment	Randomized	A Study to Evaluate the Safety and Efficacy of Adalimumab in Subjects With Chronic Plaque Psoriasis and Nail Psoriasis	2	LS Mean Difference	-38.9	0.001	ANCOVA	-46.9	-30.8	95		NA	All	217	Completed	Phase 3
NCT02016482	4377228	8012365	Change From Baseline in Target Fingernail mNAPSI Score at Week 26	adalimumab	Adalimumab|Placebo	Biological|Other	psoriasis	Nail Psoriasis|Plaque Psoriasis	Parallel Assignment	Interventional	Treatment	Randomized	A Study to Evaluate the Safety and Efficacy of Adalimumab in Subjects With Chronic Plaque Psoriasis and Nail Psoriasis	2	LS Mean Difference	-3.5	0.001	ANCOVA	-4.3	-2.8	95		NA	All	217	Completed	Phase 3
NCT02016482	4377229	8012366	Percentage of Participants Achieving Total Fingernail mNAPSI Score of ≤ 2 at Week 26	adalimumab	Adalimumab|Placebo	Biological|Other	psoriasis	Nail Psoriasis|Plaque Psoriasis	Parallel Assignment	Interventional	Treatment	Randomized	A Study to Evaluate the Safety and Efficacy of Adalimumab in Subjects With Chronic Plaque Psoriasis and Nail Psoriasis	2	Difference in percentage	13.3	0.001	Cochran-Mantel-Haenszel	6.5	20	95		NA	All	217	Completed	Phase 3
NCT02016482	4377230	8012367	Percentage of Participants Achieving Target Fingernail mNAPSI Score of ≤ 2 at Week 26	adalimumab	Adalimumab|Placebo	Biological|Other	psoriasis	Nail Psoriasis|Plaque Psoriasis	Parallel Assignment	Interventional	Treatment	Randomized	A Study to Evaluate the Safety and Efficacy of Adalimumab in Subjects With Chronic Plaque Psoriasis and Nail Psoriasis	2	Difference in percentage	36	0.001	Cochran-Mantel-Haenszel	25	46.9	95		NA	All	217	Completed	Phase 3
NCT02016482	4377231	8012368	Percentage of Participants Achieving Target Fingernail mNAPSI Score of 0 at Week 26	adalimumab	Adalimumab|Placebo	Biological|Other	psoriasis	Nail Psoriasis|Plaque Psoriasis	Parallel Assignment	Interventional	Treatment	Randomized	A Study to Evaluate the Safety and Efficacy of Adalimumab in Subjects With Chronic Plaque Psoriasis and Nail Psoriasis	2	Difference in percentage	18.6	0.001	Cochran-Mantel-Haenszel	10.6	26.6	95		NA	All	217	Completed	Phase 3
NCT02016482	4377232	8012369	Percentage of Participants Achieving "Clear" or "Minimal" in Nail Matrix Component of the PGA-F At Week 26	adalimumab	Adalimumab|Placebo	Biological|Other	psoriasis	Nail Psoriasis|Plaque Psoriasis	Parallel Assignment	Interventional	Treatment	Randomized	A Study to Evaluate the Safety and Efficacy of Adalimumab in Subjects With Chronic Plaque Psoriasis and Nail Psoriasis	2	Difference in percentage	44.8	0.001	Cochran-Mantel-Haenszel	33.2	56.5	95		NA	All	217	Completed	Phase 3
NCT02016482	4377233	8012370	Percentage of Participants Achieving "Clear" or "Minimal" in Nail Bed Component of the PGA-F at Week 26	adalimumab	Adalimumab|Placebo	Biological|Other	psoriasis	Nail Psoriasis|Plaque Psoriasis	Parallel Assignment	Interventional	Treatment	Randomized	A Study to Evaluate the Safety and Efficacy of Adalimumab in Subjects With Chronic Plaque Psoriasis and Nail Psoriasis	2	Difference in percentage	43.3	0.001	Cochran-Mantel-Haenszel	31.3	55.2	95		NA	All	217	Completed	Phase 3
NCT02016482	4377234	8012371	Percentage of Participants With at Least 50% Improvement in the Scalp Component of the Brigham Scalp Nail Inverse Palmo-Plantar Psoriasis Index (B-SNIPI) at Week 26	adalimumab	Adalimumab|Placebo	Biological|Other	psoriasis	Nail Psoriasis|Plaque Psoriasis	Parallel Assignment	Interventional	Treatment	Randomized	A Study to Evaluate the Safety and Efficacy of Adalimumab in Subjects With Chronic Plaque Psoriasis and Nail Psoriasis	2	Difference in percentage	57.9	0.002	Cochran-Mantel-Haenszel	33.8	82	95		NA	All	217	Completed	Phase 3
NCT02016482	4377235	8012372	Change From Baseline in Nail Psoriasis Physical Functioning Severity Score at Week 26	adalimumab	Adalimumab|Placebo	Biological|Other	psoriasis	Nail Psoriasis|Plaque Psoriasis	Parallel Assignment	Interventional	Treatment	Randomized	A Study to Evaluate the Safety and Efficacy of Adalimumab in Subjects With Chronic Plaque Psoriasis and Nail Psoriasis	2	LS Mean Difference	-2.9	0.001	ANCOVA	-3.6	-2.2	95		NA	All	217	Completed	Phase 3
NCT02016482	4377236	8012373	Percent Change From Baseline in Nail Psoriasis Pain Numeric Rating Scale (NRS) at Week 26	adalimumab	Adalimumab|Placebo	Biological|Other	psoriasis	Nail Psoriasis|Plaque Psoriasis	Parallel Assignment	Interventional	Treatment	Randomized	A Study to Evaluate the Safety and Efficacy of Adalimumab in Subjects With Chronic Plaque Psoriasis and Nail Psoriasis	2	LS Mean Percent Change	-2.6	0.001	ANCOVA	-3.3	-2	95		NA	All	217	Completed	Phase 3
NCT02016482	4377237	8012374	Percentage of Participants Achieving Total Fingernail mNAPSI Score of 0 at Week 26	adalimumab	Adalimumab|Placebo	Biological|Other	psoriasis	Nail Psoriasis|Plaque Psoriasis	Parallel Assignment	Interventional	Treatment	Randomized	A Study to Evaluate the Safety and Efficacy of Adalimumab in Subjects With Chronic Plaque Psoriasis and Nail Psoriasis	2	Difference in percentage	6.6	0.008	Cochran-Mantel-Haenszel	1.8	11.3	95		NA	All	217	Completed	Phase 3
NCT02016482	4377238	8012375	Percent Change From Baseline in Total Fingernail Nail Psoriasis Severity Index (NAPSI) Score at Week 26	adalimumab	Adalimumab|Placebo	Biological|Other	psoriasis	Nail Psoriasis|Plaque Psoriasis	Parallel Assignment	Interventional	Treatment	Randomized	A Study to Evaluate the Safety and Efficacy of Adalimumab in Subjects With Chronic Plaque Psoriasis and Nail Psoriasis	2	LS Mean	-44.8	0.001	ANCOVA	-53.5	-36	95		NA	All	217	Completed	Phase 3
NCT02016482	4377239	8012376	For United States (US) Regulatory Purposes: Percentage of Participants With a Physician's Global Assessment of Fingernails (PGA-F) of "Clear" or "Minimal" at Week 26	adalimumab	Adalimumab|Placebo	Biological|Other	psoriasis	Nail Psoriasis|Plaque Psoriasis	Parallel Assignment	Interventional	Treatment	Randomized	A Study to Evaluate the Safety and Efficacy of Adalimumab in Subjects With Chronic Plaque Psoriasis and Nail Psoriasis	2	Difference in percentage	42	0.001	Cochran-Mantel-Haenszel	30.8	53.2	95		NA	All	217	Completed	Phase 3
NCT02016482	4377240	8012377	Percentage of Participants Achieving a Total Fingernail Modified Nail Psoriasis Severity Index (mNAPSI) 75 Response at Week 26	adalimumab	Adalimumab|Placebo	Biological|Other	psoriasis	Nail Psoriasis|Plaque Psoriasis	Parallel Assignment	Interventional	Treatment	Randomized	A Study to Evaluate the Safety and Efficacy of Adalimumab in Subjects With Chronic Plaque Psoriasis and Nail Psoriasis	2	Difference in percentage	43.2	0.001	Cochran-Mantel-Haenszel	32.8	53.6	95		NA	All	217	Completed	Phase 3
NCT02016716	4377171	8012309	Percent Change From Baseline in Bone Mineral Density (BMD) at the Lumbar Spine	antibodies, monoclonal	Romosozumab 90 mg/mL|Placebo 90 mg/mL|Romosozumab 70 mg/mL|Placebo 70 mg/mL	Drug|Drug|Drug|Drug	osteoporosis|osteoporosis, postmenopausal	Postmenopausal Osteoporosis	Parallel Assignment	Interventional	Treatment	Randomized	A Randomized Phase 3 Study to Evaluate Two Formulations of Romosozumab in Postmenopausal Women With Osteoporosis	4	Least Squares Mean Difference	-0.4	NA		-1.5	0.7	95		NA	Female	294	Completed	Phase 3
NCT02016898	4377114	8012284	Change in Intraocular Pressure	mitomycins|mitomycin	Placement of the sponge|Mitomycin-C	Procedure|Drug	glaucoma, open-angle|glaucoma	Primary Open Angle Glaucoma	Parallel Assignment	Interventional	Treatment	Randomized	The Effect of Sponge Versus No-Sponge Placement of Mitomycin-C on the Outcomes of Trabeculectomy With Ex-PRESS Glaucoma Filtration Device	2	Median Difference (Final Values)	0.2	0.539	t-test, 1 sided				Standard Deviation	2.01	All	100	Completed	Phase 2
NCT02016898	4377115	8012285	Complication Rates	mitomycins|mitomycin	Placement of the sponge|Mitomycin-C	Procedure|Drug	glaucoma, open-angle|glaucoma	Primary Open Angle Glaucoma	Parallel Assignment	Interventional	Treatment	Randomized	The Effect of Sponge Versus No-Sponge Placement of Mitomycin-C on the Outcomes of Trabeculectomy With Ex-PRESS Glaucoma Filtration Device	2	Risk Ratio (RR)	0.93	0.7	Chi-squared	0.67	1.29	95		NA	All	100	Completed	Phase 2
NCT02017171	4377105	8012256	Fatal or Non-fatal Cardiovascular Events	allopurinol	Allopurinol|Placebo	Drug|Drug	coronary disease|diabetic nephropathies|coronary artery disease|kidney diseases|myocardial ischemia	Coronary Artery Disease|Diabetic Nephropathies	Parallel Assignment	Interventional	Prevention	Randomized	A Multicenter Clinical Trial of Allopurinol to Prevent Kidney Function Loss in Type 1 Diabetes	2	Hazard Ratio (HR)	1.9	NA		0.8	4.5	95		NA	All	530	Completed	Phase 3
NCT02017171	4377106	8012257	AER at the End of the Treatment Period	allopurinol	Allopurinol|Placebo	Drug|Drug	coronary disease|diabetic nephropathies|coronary artery disease|kidney diseases|myocardial ischemia	Coronary Artery Disease|Diabetic Nephropathies	Parallel Assignment	Interventional	Prevention	Randomized	A Multicenter Clinical Trial of Allopurinol to Prevent Kidney Function Loss in Type 1 Diabetes	2	Ratio (Final Values)	1.3	NA		1	1.6	95		NA	All	530	Completed	Phase 3
NCT02017171	4377107	8012258	AER at the End of the Wash-out Period	allopurinol	Allopurinol|Placebo	Drug|Drug	coronary disease|diabetic nephropathies|coronary artery disease|kidney diseases|myocardial ischemia	Coronary Artery Disease|Diabetic Nephropathies	Parallel Assignment	Interventional	Prevention	Randomized	A Multicenter Clinical Trial of Allopurinol to Prevent Kidney Function Loss in Type 1 Diabetes	2	Ratio (Final Values)	1.4	NA		1	1.8	95		NA	All	530	Completed	Phase 3
NCT02017171	4377108	8012259	Serum Creatinine Doubling or End Stage Renal Disease (ESRD)	allopurinol	Allopurinol|Placebo	Drug|Drug	coronary disease|diabetic nephropathies|coronary artery disease|kidney diseases|myocardial ischemia	Coronary Artery Disease|Diabetic Nephropathies	Parallel Assignment	Interventional	Prevention	Randomized	A Multicenter Clinical Trial of Allopurinol to Prevent Kidney Function Loss in Type 1 Diabetes	2	Hazard Ratio (HR)	1.2	NA		0.5	2.9	95		NA	All	530	Completed	Phase 3
NCT02017171	4377109	8012260	eGFR Time Trajectory	allopurinol	Allopurinol|Placebo	Drug|Drug	coronary disease|diabetic nephropathies|coronary artery disease|kidney diseases|myocardial ischemia	Coronary Artery Disease|Diabetic Nephropathies	Parallel Assignment	Interventional	Prevention	Randomized	A Multicenter Clinical Trial of Allopurinol to Prevent Kidney Function Loss in Type 1 Diabetes	2	Mean Difference (Final Values)	-0.3	NA		-1	0.5	95		NA	All	530	Completed	Phase 3
NCT02017171	4377110	8012261	iGFR Time Trajectory	allopurinol	Allopurinol|Placebo	Drug|Drug	coronary disease|diabetic nephropathies|coronary artery disease|kidney diseases|myocardial ischemia	Coronary Artery Disease|Diabetic Nephropathies	Parallel Assignment	Interventional	Prevention	Randomized	A Multicenter Clinical Trial of Allopurinol to Prevent Kidney Function Loss in Type 1 Diabetes	2	Mean Difference (Final Values)	-0.6	NA		-1.5	0.4	95		NA	All	530	Completed	Phase 3
NCT02017171	4377111	8012262	iGFR the End of Treatment Period	allopurinol	Allopurinol|Placebo	Drug|Drug	coronary disease|diabetic nephropathies|coronary artery disease|kidney diseases|myocardial ischemia	Coronary Artery Disease|Diabetic Nephropathies	Parallel Assignment	Interventional	Prevention	Randomized	A Multicenter Clinical Trial of Allopurinol to Prevent Kidney Function Loss in Type 1 Diabetes	2	Mean Difference (Final Values)	0.3	NA		-1.7	2.3	95		NA	All	530	Completed	Phase 3
NCT02017171	4377112	8012263	eGFR at 4 Months of Treatment	allopurinol	Allopurinol|Placebo	Drug|Drug	coronary disease|diabetic nephropathies|coronary artery disease|kidney diseases|myocardial ischemia	Coronary Artery Disease|Diabetic Nephropathies	Parallel Assignment	Interventional	Prevention	Randomized	A Multicenter Clinical Trial of Allopurinol to Prevent Kidney Function Loss in Type 1 Diabetes	2	Mean Difference (Final Values)	0.3	NA		-1.6	2.2	95		NA	All	530	Completed	Phase 3
NCT02017171	4377113	8012264	iGFR at the End of the Wash-out Period	allopurinol	Allopurinol|Placebo	Drug|Drug	coronary disease|diabetic nephropathies|coronary artery disease|kidney diseases|myocardial ischemia	Coronary Artery Disease|Diabetic Nephropathies	Parallel Assignment	Interventional	Prevention	Randomized	A Multicenter Clinical Trial of Allopurinol to Prevent Kidney Function Loss in Type 1 Diabetes	2	Mean Difference (Final Values)	0.001	0.999	linear model for correlated errors	-1.9	1.9	95		NA	All	530	Completed	Phase 3
NCT02017327	4377104	8012244	Safety With Respect to the Assessment of Conjunctival Hyperaemia in the Worse Eye	bimatoprost|latanoprost	Monoprost|Lumigan 0.01%|Lumigan 0.03% Unit Dose	Drug|Drug|Drug	glaucoma, open-angle|hypertension|glaucoma|ocular hypertension	Ocular Hypertension|Primary Open Angle Glaucoma	Parallel Assignment	Interventional	Treatment	Randomized	Safety and Efficacy Assessment of Monoprost® in Comparison With Lumigan® 0.01 % and Lumigan® 0.03% Unit Dose	3		NA	0.0001	Cochran-Mantel-Haenszel					NA	All	379	Completed	Phase 4
NCT02017327	4377103	8012244	Safety With Respect to the Assessment of Conjunctival Hyperaemia in the Worse Eye	bimatoprost|latanoprost	Monoprost|Lumigan 0.01%|Lumigan 0.03% Unit Dose	Drug|Drug|Drug	glaucoma, open-angle|hypertension|glaucoma|ocular hypertension	Ocular Hypertension|Primary Open Angle Glaucoma	Parallel Assignment	Interventional	Treatment	Randomized	Safety and Efficacy Assessment of Monoprost® in Comparison With Lumigan® 0.01 % and Lumigan® 0.03% Unit Dose	3		NA	0.0045	Cochran-Mantel-Haenszel					NA	All	379	Completed	Phase 4
NCT02019108	4377080	8012144	Change From Baseline to Week 17 and From Baseline to Week 21 in Knee Joint Loading: Knee Flexion Moment	NA	Progressive walking program with toe-out gait modification|Progressive walking program	Other|Other	osteoarthritis|osteoarthritis, knee	Knee Osteoarthritis	Parallel Assignment	Interventional	Treatment	Randomized	Gait Modification Treatment for Knee Osteoarthritis	2	Mean Difference (Final Values)	-0.03	0.876	ANCOVA	-0.5	0.43	95		NA	All	79	Completed	N/A
NCT02019108	4377079	8012144	Change From Baseline to Week 17 and From Baseline to Week 21 in Knee Joint Loading: Knee Flexion Moment	NA	Progressive walking program with toe-out gait modification|Progressive walking program	Other|Other	osteoarthritis|osteoarthritis, knee	Knee Osteoarthritis	Parallel Assignment	Interventional	Treatment	Randomized	Gait Modification Treatment for Knee Osteoarthritis	2	Mean Difference (Final Values)	0.03	0.897	ANCOVA	-0.43	0.49	95		NA	All	79	Completed	N/A
NCT02019108	4377081	8012145	Change From Baseline to Week 17 and From Baseline to Week 21 in Objective Physical Function as Measured by Timed Stair Climb.	NA	Progressive walking program with toe-out gait modification|Progressive walking program	Other|Other	osteoarthritis|osteoarthritis, knee	Knee Osteoarthritis	Parallel Assignment	Interventional	Treatment	Randomized	Gait Modification Treatment for Knee Osteoarthritis	2	Mean Difference (Final Values)	-0.11	0.737	ANCOVA	-0.76	0.54	95		NA	All	79	Completed	N/A
NCT02019108	4377082	8012145	Change From Baseline to Week 17 and From Baseline to Week 21 in Objective Physical Function as Measured by Timed Stair Climb.	NA	Progressive walking program with toe-out gait modification|Progressive walking program	Other|Other	osteoarthritis|osteoarthritis, knee	Knee Osteoarthritis	Parallel Assignment	Interventional	Treatment	Randomized	Gait Modification Treatment for Knee Osteoarthritis	2	Mean Difference (Final Values)	0.21	0.462	ANCOVA	-0.36	0.78	95		NA	All	79	Completed	N/A
NCT02019108	4377084	8012146	Change From Baseline to Week 17 and From Baseline to Week 21 in Self-reported Physical Function as Measured by Western Ontario and McMaster Universities Osteoarthritis Index (WOMAC) Physical Function Subscale.	NA	Progressive walking program with toe-out gait modification|Progressive walking program	Other|Other	osteoarthritis|osteoarthritis, knee	Knee Osteoarthritis	Parallel Assignment	Interventional	Treatment	Randomized	Gait Modification Treatment for Knee Osteoarthritis	2	Mean Difference (Final Values)	-3.7	0.111	ANCOVA	-8.3	0.9	95		NA	All	79	Completed	N/A
NCT02019108	4377083	8012146	Change From Baseline to Week 17 and From Baseline to Week 21 in Self-reported Physical Function as Measured by Western Ontario and McMaster Universities Osteoarthritis Index (WOMAC) Physical Function Subscale.	NA	Progressive walking program with toe-out gait modification|Progressive walking program	Other|Other	osteoarthritis|osteoarthritis, knee	Knee Osteoarthritis	Parallel Assignment	Interventional	Treatment	Randomized	Gait Modification Treatment for Knee Osteoarthritis	2	Mean Difference (Final Values)	-2.7	0.232	ANCOVA	-7.3	1.8	95		NA	All	79	Completed	N/A
NCT02019108	4377085	8012147	Change From Baseline to Week 17 and From Baseline to Week 21 in Foot Progression Angle (FPA)	NA	Progressive walking program with toe-out gait modification|Progressive walking program	Other|Other	osteoarthritis|osteoarthritis, knee	Knee Osteoarthritis	Parallel Assignment	Interventional	Treatment	Randomized	Gait Modification Treatment for Knee Osteoarthritis	2	Mean Difference (Final Values)	-6.78	0.001	ANCOVA	-8.82	-4.75	95		NA	All	79	Completed	N/A
NCT02019108	4377086	8012147	Change From Baseline to Week 17 and From Baseline to Week 21 in Foot Progression Angle (FPA)	NA	Progressive walking program with toe-out gait modification|Progressive walking program	Other|Other	osteoarthritis|osteoarthritis, knee	Knee Osteoarthritis	Parallel Assignment	Interventional	Treatment	Randomized	Gait Modification Treatment for Knee Osteoarthritis	2	Mean Difference (Final Values)	-9.04	0.001	ANCOVA	-11.22	-6.86	95		NA	All	79	Completed	N/A
NCT02019108	4377088	8012148	Change From Baseline to Week 17 and From Baseline to Week 21 in Knee Joint Loading: Knee Adduction Moment Impulse	NA	Progressive walking program with toe-out gait modification|Progressive walking program	Other|Other	osteoarthritis|osteoarthritis, knee	Knee Osteoarthritis	Parallel Assignment	Interventional	Treatment	Randomized	Gait Modification Treatment for Knee Osteoarthritis	2	Mean Difference (Final Values)	-0.06	0.031	ANCOVA	-0.11	-0.01	95		NA	All	79	Completed	N/A
NCT02019108	4377087	8012148	Change From Baseline to Week 17 and From Baseline to Week 21 in Knee Joint Loading: Knee Adduction Moment Impulse	NA	Progressive walking program with toe-out gait modification|Progressive walking program	Other|Other	osteoarthritis|osteoarthritis, knee	Knee Osteoarthritis	Parallel Assignment	Interventional	Treatment	Randomized	Gait Modification Treatment for Knee Osteoarthritis	2	Mean Difference (Final Values)	-0.06	0.058	ANCOVA	-0.12	0	95		NA	All	79	Completed	N/A
NCT02019108	4377089	8012149	Change From Baseline to Week 17 and From Baseline to Week 21 in Knee Joint Loading: Second Peak Knee Adduction Moment	NA	Progressive walking program with toe-out gait modification|Progressive walking program	Other|Other	osteoarthritis|osteoarthritis, knee	Knee Osteoarthritis	Parallel Assignment	Interventional	Treatment	Randomized	Gait Modification Treatment for Knee Osteoarthritis	2	Mean Difference (Final Values)	-0.2	0.056	ANCOVA	-0.4	0.01	95		NA	All	79	Completed	N/A
NCT02019108	4377090	8012149	Change From Baseline to Week 17 and From Baseline to Week 21 in Knee Joint Loading: Second Peak Knee Adduction Moment	NA	Progressive walking program with toe-out gait modification|Progressive walking program	Other|Other	osteoarthritis|osteoarthritis, knee	Knee Osteoarthritis	Parallel Assignment	Interventional	Treatment	Randomized	Gait Modification Treatment for Knee Osteoarthritis	2	Mean Difference (Final Values)	-0.26	0.001	ANCOVA	-0.39	-0.12	95		NA	All	79	Completed	N/A
NCT02019108	4377092	8012150	Change From Baseline to Week 17 and From Baseline to Week 21 in Knee Joint Loading: First Peak Knee Adduction Moment	NA	Progressive walking program with toe-out gait modification|Progressive walking program	Other|Other	osteoarthritis|osteoarthritis, knee	Knee Osteoarthritis	Parallel Assignment	Interventional	Treatment	Randomized	Gait Modification Treatment for Knee Osteoarthritis	2	Median Difference (Final Values)	-0.14	0.125	ANCOVA	-0.31	0.04	95		NA	All	79	Completed	N/A
NCT02019108	4377091	8012150	Change From Baseline to Week 17 and From Baseline to Week 21 in Knee Joint Loading: First Peak Knee Adduction Moment	NA	Progressive walking program with toe-out gait modification|Progressive walking program	Other|Other	osteoarthritis|osteoarthritis, knee	Knee Osteoarthritis	Parallel Assignment	Interventional	Treatment	Randomized	Gait Modification Treatment for Knee Osteoarthritis	2	Mean Difference (Final Values)	-0.17	0.103	ANCOVA	-0.37	0.03	95		NA	All	79	Completed	N/A
NCT02019108	4377093	8012151	Change From Baseline to Week 17 and From Baseline to Week 21 in Western Ontario and McMaster Universities Osteoarthritis Index (WOMAC) Pain Subscale.	NA	Progressive walking program with toe-out gait modification|Progressive walking program	Other|Other	osteoarthritis|osteoarthritis, knee	Knee Osteoarthritis	Parallel Assignment	Interventional	Treatment	Randomized	Gait Modification Treatment for Knee Osteoarthritis	2	Mean Difference (Final Values)	-1.1	0.133	ANCOVA	-2.5	0.3	95		NA	All	79	Completed	N/A
NCT02019108	4377094	8012151	Change From Baseline to Week 17 and From Baseline to Week 21 in Western Ontario and McMaster Universities Osteoarthritis Index (WOMAC) Pain Subscale.	NA	Progressive walking program with toe-out gait modification|Progressive walking program	Other|Other	osteoarthritis|osteoarthritis, knee	Knee Osteoarthritis	Parallel Assignment	Interventional	Treatment	Randomized	Gait Modification Treatment for Knee Osteoarthritis	2	Mean Difference (Final Values)	-1.1	0.117	ANCOVA	-2.6	0.3	95		NA	All	79	Completed	N/A
NCT02019108	4377095	8012152	Change From Baseline to Week 17 and From Baseline to Week 21 in Pain as Measured by Numerical Rating Scale	NA	Progressive walking program with toe-out gait modification|Progressive walking program	Other|Other	osteoarthritis|osteoarthritis, knee	Knee Osteoarthritis	Parallel Assignment	Interventional	Treatment	Randomized	Gait Modification Treatment for Knee Osteoarthritis	2	Mean Difference (Final Values)	-0.8	0.079	ANCOVA	-1.6	0.1	95		NA	All	79	Completed	N/A
NCT02019108	4377096	8012152	Change From Baseline to Week 17 and From Baseline to Week 21 in Pain as Measured by Numerical Rating Scale	NA	Progressive walking program with toe-out gait modification|Progressive walking program	Other|Other	osteoarthritis|osteoarthritis, knee	Knee Osteoarthritis	Parallel Assignment	Interventional	Treatment	Randomized	Gait Modification Treatment for Knee Osteoarthritis	2	Mean Difference (Final Values)	-0.3	0.495	ANCOVA	-1.1	0.5	95		NA	All	79	Completed	N/A
NCT02019264	4377059	8012129	Change From Baseline in Echocardiographically-Determined Pulmonary Arterial Systolic Pressure	NA	Lorcaserin hydrochloride|Placebo	Drug|Drug	diabetes mellitus|overweight|cardiovascular diseases|diabetes mellitus, type 2	Cardiovascular Disease|High Cardiovascular Risk|Obesity|Overweight|Type 2 Diabetes	Parallel Assignment	Interventional	Treatment	Randomized	A Study to Evaluate the Effect of Long-term Treatment With BELVIQ (Lorcaserin HCl) on the Incidence of Major Adverse Cardiovascular Events and Conversion to Type 2 Diabetes Mellitus in Obese and Overweight Subjects With Cardiovascular Disease or Multiple Cardiovascular Risk Factors	2	Least square (LS) Mean Difference (Net)	-0.9036	0.2976	Mixed-effects model	-1.2908	-0.5163	95		NA	All	14673	Completed	Phase 4
NCT02019264	4377060	8012130	Percentage of Participants With FDA-Defined Valvulopathy at Baseline Who Demonstrated Worsened FDA-Defined Valvulopathy	NA	Lorcaserin hydrochloride|Placebo	Drug|Drug	diabetes mellitus|overweight|cardiovascular diseases|diabetes mellitus, type 2	Cardiovascular Disease|High Cardiovascular Risk|Obesity|Overweight|Type 2 Diabetes	Parallel Assignment	Interventional	Treatment	Randomized	A Study to Evaluate the Effect of Long-term Treatment With BELVIQ (Lorcaserin HCl) on the Incidence of Major Adverse Cardiovascular Events and Conversion to Type 2 Diabetes Mellitus in Obese and Overweight Subjects With Cardiovascular Disease or Multiple Cardiovascular Risk Factors	2	Odds Ratio (OR)	1.31	0.7249	Regression, Logistic	0.29	5.98	95		NA	All	14673	Completed	Phase 4
NCT02019264	4377061	8012131	Percentage of Participants Who Met FDA-Defined Valvulopathy in Echocardiographically Determined Heart Valve Changes	NA	Lorcaserin hydrochloride|Placebo	Drug|Drug	diabetes mellitus|overweight|cardiovascular diseases|diabetes mellitus, type 2	Cardiovascular Disease|High Cardiovascular Risk|Obesity|Overweight|Type 2 Diabetes	Parallel Assignment	Interventional	Treatment	Randomized	A Study to Evaluate the Effect of Long-term Treatment With BELVIQ (Lorcaserin HCl) on the Incidence of Major Adverse Cardiovascular Events and Conversion to Type 2 Diabetes Mellitus in Obese and Overweight Subjects With Cardiovascular Disease or Multiple Cardiovascular Risk Factors	2	Odds Ratio (OR)	1.21	0.5015	Regression, Logistic	0.69	2.11	95		NA	All	14673	Completed	Phase 4
NCT02019264	4377062	8012132	Time From Randomization to Event of Improvement in Renal Function in Participants With T2DM at Baseline	NA	Lorcaserin hydrochloride|Placebo	Drug|Drug	diabetes mellitus|overweight|cardiovascular diseases|diabetes mellitus, type 2	Cardiovascular Disease|High Cardiovascular Risk|Obesity|Overweight|Type 2 Diabetes	Parallel Assignment	Interventional	Treatment	Randomized	A Study to Evaluate the Effect of Long-term Treatment With BELVIQ (Lorcaserin HCl) on the Incidence of Major Adverse Cardiovascular Events and Conversion to Type 2 Diabetes Mellitus in Obese and Overweight Subjects With Cardiovascular Disease or Multiple Cardiovascular Risk Factors	2	Hazard Ratio (HR)	1.182	0.0297	Primary Analytic Method	1.017	1.375	95		NA	All	14673	Completed	Phase 4
NCT02019264	4377063	8012133	Time From Randomization to Event of New Onset Renal Impairment or Worsening Existing Renal Impairment in Participants With T2DM at Baseline	NA	Lorcaserin hydrochloride|Placebo	Drug|Drug	diabetes mellitus|overweight|cardiovascular diseases|diabetes mellitus, type 2	Cardiovascular Disease|High Cardiovascular Risk|Obesity|Overweight|Type 2 Diabetes	Parallel Assignment	Interventional	Treatment	Randomized	A Study to Evaluate the Effect of Long-term Treatment With BELVIQ (Lorcaserin HCl) on the Incidence of Major Adverse Cardiovascular Events and Conversion to Type 2 Diabetes Mellitus in Obese and Overweight Subjects With Cardiovascular Disease or Multiple Cardiovascular Risk Factors	2	Hazard Ratio (HR)	0.855	0.0082	Primary Analytic Method	0.762	0.96	95		NA	All	14673	Completed	Phase 4
NCT02019264	4377064	8012134	Time From Randomization to Event of New Onset Renal Impairment or Worsening Existing Renal Impairment in Participants With Prediabetes at Baseline	NA	Lorcaserin hydrochloride|Placebo	Drug|Drug	diabetes mellitus|overweight|cardiovascular diseases|diabetes mellitus, type 2	Cardiovascular Disease|High Cardiovascular Risk|Obesity|Overweight|Type 2 Diabetes	Parallel Assignment	Interventional	Treatment	Randomized	A Study to Evaluate the Effect of Long-term Treatment With BELVIQ (Lorcaserin HCl) on the Incidence of Major Adverse Cardiovascular Events and Conversion to Type 2 Diabetes Mellitus in Obese and Overweight Subjects With Cardiovascular Disease or Multiple Cardiovascular Risk Factors	2	Hazard Ratio (HR)	0.904	0.3661	Primary Analytic Method	0.727	1.125	95		NA	All	14673	Completed	Phase 4
NCT02019264	4377065	8012135	Time From Randomization to Event of New Onset Renal Impairment or Worsening Existing Renal Impairment in All Participants	NA	Lorcaserin hydrochloride|Placebo	Drug|Drug	diabetes mellitus|overweight|cardiovascular diseases|diabetes mellitus, type 2	Cardiovascular Disease|High Cardiovascular Risk|Obesity|Overweight|Type 2 Diabetes	Parallel Assignment	Interventional	Treatment	Randomized	A Study to Evaluate the Effect of Long-term Treatment With BELVIQ (Lorcaserin HCl) on the Incidence of Major Adverse Cardiovascular Events and Conversion to Type 2 Diabetes Mellitus in Obese and Overweight Subjects With Cardiovascular Disease or Multiple Cardiovascular Risk Factors	2	Hazard Ratio (HR)	0.869	0.0054	Primary Analytic Method	0.787	0.959	95		NA	All	14673	Completed	Phase 4
NCT02019264	4377066	8012136	Change From Baseline in HbA1c at Month 6 in Participants With T2DM at Baseline	NA	Lorcaserin hydrochloride|Placebo	Drug|Drug	diabetes mellitus|overweight|cardiovascular diseases|diabetes mellitus, type 2	Cardiovascular Disease|High Cardiovascular Risk|Obesity|Overweight|Type 2 Diabetes	Parallel Assignment	Interventional	Treatment	Randomized	A Study to Evaluate the Effect of Long-term Treatment With BELVIQ (Lorcaserin HCl) on the Incidence of Major Adverse Cardiovascular Events and Conversion to Type 2 Diabetes Mellitus in Obese and Overweight Subjects With Cardiovascular Disease or Multiple Cardiovascular Risk Factors	2	Least square (LS) Mean Difference (Net)	-0.39	0.0001	ANCOVA	-0.43	-0.35	95		NA	All	14673	Completed	Phase 4
NCT02019264	4377067	8012137	Time From Randomization to Conversion to T2DM for Participants Without Any Type of Diabetes at Baseline	NA	Lorcaserin hydrochloride|Placebo	Drug|Drug	diabetes mellitus|overweight|cardiovascular diseases|diabetes mellitus, type 2	Cardiovascular Disease|High Cardiovascular Risk|Obesity|Overweight|Type 2 Diabetes	Parallel Assignment	Interventional	Treatment	Randomized	A Study to Evaluate the Effect of Long-term Treatment With BELVIQ (Lorcaserin HCl) on the Incidence of Major Adverse Cardiovascular Events and Conversion to Type 2 Diabetes Mellitus in Obese and Overweight Subjects With Cardiovascular Disease or Multiple Cardiovascular Risk Factors	2	Hazard Ratio (HR)	0.773	0.0116	Primary Analytic Method	0.633	0.944	95		NA	All	14673	Completed	Phase 4
NCT02019264	4377068	8012138	Time From Randomization to Conversion to Normal Glucose Homeostasis in Participants With Prediabetes at Baseline	NA	Lorcaserin hydrochloride|Placebo	Drug|Drug	diabetes mellitus|overweight|cardiovascular diseases|diabetes mellitus, type 2	Cardiovascular Disease|High Cardiovascular Risk|Obesity|Overweight|Type 2 Diabetes	Parallel Assignment	Interventional	Treatment	Randomized	A Study to Evaluate the Effect of Long-term Treatment With BELVIQ (Lorcaserin HCl) on the Incidence of Major Adverse Cardiovascular Events and Conversion to Type 2 Diabetes Mellitus in Obese and Overweight Subjects With Cardiovascular Disease or Multiple Cardiovascular Risk Factors	2	Hazard Ratio (HR)	1.124	0.181	Primary Analytic Method	0.947	1.333	95		NA	All	14673	Completed	Phase 4
NCT02019264	4377069	8012139	Time From Randomization to Event of All-cause Mortality	NA	Lorcaserin hydrochloride|Placebo	Drug|Drug	diabetes mellitus|overweight|cardiovascular diseases|diabetes mellitus, type 2	Cardiovascular Disease|High Cardiovascular Risk|Obesity|Overweight|Type 2 Diabetes	Parallel Assignment	Interventional	Treatment	Randomized	A Study to Evaluate the Effect of Long-term Treatment With BELVIQ (Lorcaserin HCl) on the Incidence of Major Adverse Cardiovascular Events and Conversion to Type 2 Diabetes Mellitus in Obese and Overweight Subjects With Cardiovascular Disease or Multiple Cardiovascular Risk Factors	2	Hazard Ratio (HR)	1.082	0.4212	Primary Analytic Method	0.893	1.31	95		NA	All	14673	Completed	Phase 4
NCT02019264	4377071	8012140	Time From Randomization to First Occurrence of the Individual Components of MACE+	NA	Lorcaserin hydrochloride|Placebo	Drug|Drug	diabetes mellitus|overweight|cardiovascular diseases|diabetes mellitus, type 2	Cardiovascular Disease|High Cardiovascular Risk|Obesity|Overweight|Type 2 Diabetes	Parallel Assignment	Interventional	Treatment	Randomized	A Study to Evaluate the Effect of Long-term Treatment With BELVIQ (Lorcaserin HCl) on the Incidence of Major Adverse Cardiovascular Events and Conversion to Type 2 Diabetes Mellitus in Obese and Overweight Subjects With Cardiovascular Disease or Multiple Cardiovascular Risk Factors	2	Hazard Ratio (HR)	0.952	0.6758	Primary Analytic Method	0.757	1.197	95		NA	All	14673	Completed	Phase 4
NCT02019264	4377070	8012140	Time From Randomization to First Occurrence of the Individual Components of MACE+	NA	Lorcaserin hydrochloride|Placebo	Drug|Drug	diabetes mellitus|overweight|cardiovascular diseases|diabetes mellitus, type 2	Cardiovascular Disease|High Cardiovascular Risk|Obesity|Overweight|Type 2 Diabetes	Parallel Assignment	Interventional	Treatment	Randomized	A Study to Evaluate the Effect of Long-term Treatment With BELVIQ (Lorcaserin HCl) on the Incidence of Major Adverse Cardiovascular Events and Conversion to Type 2 Diabetes Mellitus in Obese and Overweight Subjects With Cardiovascular Disease or Multiple Cardiovascular Risk Factors	2	Hazard Ratio (HR)	0.981	0.7817	Primary Analytic Method	0.856	1.125	95		NA	All	14673	Completed	Phase 4
NCT02019264	4377073	8012140	Time From Randomization to First Occurrence of the Individual Components of MACE+	NA	Lorcaserin hydrochloride|Placebo	Drug|Drug	diabetes mellitus|overweight|cardiovascular diseases|diabetes mellitus, type 2	Cardiovascular Disease|High Cardiovascular Risk|Obesity|Overweight|Type 2 Diabetes	Parallel Assignment	Interventional	Treatment	Randomized	A Study to Evaluate the Effect of Long-term Treatment With BELVIQ (Lorcaserin HCl) on the Incidence of Major Adverse Cardiovascular Events and Conversion to Type 2 Diabetes Mellitus in Obese and Overweight Subjects With Cardiovascular Disease or Multiple Cardiovascular Risk Factors	2	Hazard Ratio (HR)	1.045	0.0262	Primary Analytic Method	0.778	1.404	97.5		NA	All	14673	Completed	Phase 4
NCT02019264	4377072	8012140	Time From Randomization to First Occurrence of the Individual Components of MACE+	NA	Lorcaserin hydrochloride|Placebo	Drug|Drug	diabetes mellitus|overweight|cardiovascular diseases|diabetes mellitus, type 2	Cardiovascular Disease|High Cardiovascular Risk|Obesity|Overweight|Type 2 Diabetes	Parallel Assignment	Interventional	Treatment	Randomized	A Study to Evaluate the Effect of Long-term Treatment With BELVIQ (Lorcaserin HCl) on the Incidence of Major Adverse Cardiovascular Events and Conversion to Type 2 Diabetes Mellitus in Obese and Overweight Subjects With Cardiovascular Disease or Multiple Cardiovascular Risk Factors	2	Hazard Ratio (HR)	1.163	0.3243	Primary Analytic Method	0.861	1.571	95		NA	All	14673	Completed	Phase 4
NCT02019264	4377074	8012140	Time From Randomization to First Occurrence of the Individual Components of MACE+	NA	Lorcaserin hydrochloride|Placebo	Drug|Drug	diabetes mellitus|overweight|cardiovascular diseases|diabetes mellitus, type 2	Cardiovascular Disease|High Cardiovascular Risk|Obesity|Overweight|Type 2 Diabetes	Parallel Assignment	Interventional	Treatment	Randomized	A Study to Evaluate the Effect of Long-term Treatment With BELVIQ (Lorcaserin HCl) on the Incidence of Major Adverse Cardiovascular Events and Conversion to Type 2 Diabetes Mellitus in Obese and Overweight Subjects With Cardiovascular Disease or Multiple Cardiovascular Risk Factors	2	Hazard Ratio (HR)	0.856	0.0005	Primary Analytic Method	0.639	1.145	97.5		NA	All	14673	Completed	Phase 4
NCT02019264	4377075	8012140	Time From Randomization to First Occurrence of the Individual Components of MACE+	NA	Lorcaserin hydrochloride|Placebo	Drug|Drug	diabetes mellitus|overweight|cardiovascular diseases|diabetes mellitus, type 2	Cardiovascular Disease|High Cardiovascular Risk|Obesity|Overweight|Type 2 Diabetes	Parallel Assignment	Interventional	Treatment	Randomized	A Study to Evaluate the Effect of Long-term Treatment With BELVIQ (Lorcaserin HCl) on the Incidence of Major Adverse Cardiovascular Events and Conversion to Type 2 Diabetes Mellitus in Obese and Overweight Subjects With Cardiovascular Disease or Multiple Cardiovascular Risk Factors	2	Hazard Ratio (HR)	0.991	0.0001	Primary Analytic Method	0.824	1.191	97.5		NA	All	14673	Completed	Phase 4
NCT02019264	4377076	8012141	Time From Randomization to Conversion to Type 2 Diabetes Mellitus (T2DM) for Participants With Prediabetes at Baseline	NA	Lorcaserin hydrochloride|Placebo	Drug|Drug	diabetes mellitus|overweight|cardiovascular diseases|diabetes mellitus, type 2	Cardiovascular Disease|High Cardiovascular Risk|Obesity|Overweight|Type 2 Diabetes	Parallel Assignment	Interventional	Treatment	Randomized	A Study to Evaluate the Effect of Long-term Treatment With BELVIQ (Lorcaserin HCl) on the Incidence of Major Adverse Cardiovascular Events and Conversion to Type 2 Diabetes Mellitus in Obese and Overweight Subjects With Cardiovascular Disease or Multiple Cardiovascular Risk Factors	2	Hazard Ratio (HR)	0.807	0.038	Primary Analytic Method	0.659	0.988	95		NA	All	14673	Completed	Phase 4
NCT02019264	4377077	8012142	Time From Randomization to First Occurrence of MACE+	NA	Lorcaserin hydrochloride|Placebo	Drug|Drug	diabetes mellitus|overweight|cardiovascular diseases|diabetes mellitus, type 2	Cardiovascular Disease|High Cardiovascular Risk|Obesity|Overweight|Type 2 Diabetes	Parallel Assignment	Interventional	Treatment	Randomized	A Study to Evaluate the Effect of Long-term Treatment With BELVIQ (Lorcaserin HCl) on the Incidence of Major Adverse Cardiovascular Events and Conversion to Type 2 Diabetes Mellitus in Obese and Overweight Subjects With Cardiovascular Disease or Multiple Cardiovascular Risk Factors	2	Hazard Ratio (HR)	0.969	0.5464	Primary Analytic Method	0.873	1.074	95		NA	All	14673	Completed	Phase 4
NCT02019264	4377078	8012143	Time From Randomization to First Occurrence of Major Adverse Cardiovascular Events (MACE) at Interim Analysis	NA	Lorcaserin hydrochloride|Placebo	Drug|Drug	diabetes mellitus|overweight|cardiovascular diseases|diabetes mellitus, type 2	Cardiovascular Disease|High Cardiovascular Risk|Obesity|Overweight|Type 2 Diabetes	Parallel Assignment	Interventional	Treatment	Randomized	A Study to Evaluate the Effect of Long-term Treatment With BELVIQ (Lorcaserin HCl) on the Incidence of Major Adverse Cardiovascular Events and Conversion to Type 2 Diabetes Mellitus in Obese and Overweight Subjects With Cardiovascular Disease or Multiple Cardiovascular Risk Factors	2	Hazard Ratio (HR)	1.005	0.0001	Primary Analytic Method	0.842	1.198	97.5		NA	All	14673	Completed	Phase 4
NCT02019420	4377049	8012105	Number of Participants With a Favorable Response at Test-of-Cure (TOC) Visit in the Microbiologically-Evaluable 2 (ME-2) Population	linezolid|tedizolid|tedizolid phosphate	Tedizolid phosphate|Linezolid	Drug|Drug	pneumonia|healthcare-associated pneumonia	Pneumonia	Parallel Assignment	Interventional	Treatment	Randomized	Tedizolid Phosphate (TR-701 FA, MK-1986) vs Linezolid for the Treatment of Nosocomial Pneumonia (MK-1986-002)	2	Difference in clinical success	-13.7	NA		-26.2	-1.2	95		NA	All	726	Completed	Phase 3
NCT02019420	4377050	8012106	Number of Participants With a Favorable Response at Test-of-Cure (TOC) Visit in the Microbiological Intent-to-Treat (mITT) Population	linezolid|tedizolid|tedizolid phosphate	Tedizolid phosphate|Linezolid	Drug|Drug	pneumonia|healthcare-associated pneumonia	Pneumonia	Parallel Assignment	Interventional	Treatment	Randomized	Tedizolid Phosphate (TR-701 FA, MK-1986) vs Linezolid for the Treatment of Nosocomial Pneumonia (MK-1986-002)	2	Difference in clinical success	-12.5	NA		-21.5	-3.5	95		NA	All	726	Completed	Phase 3
NCT02019420	4377051	8012107	Number of Participants With a Favorable Response at End-of-Therapy (EOT) Visit in the Microbiologically-Evaluable 1 (ME-1) Population	linezolid|tedizolid|tedizolid phosphate	Tedizolid phosphate|Linezolid	Drug|Drug	pneumonia|healthcare-associated pneumonia	Pneumonia	Parallel Assignment	Interventional	Treatment	Randomized	Tedizolid Phosphate (TR-701 FA, MK-1986) vs Linezolid for the Treatment of Nosocomial Pneumonia (MK-1986-002)	2	Difference in clinical success	-13.1	NA		-21.7	-4.5	95		NA	All	726	Completed	Phase 3
NCT02019420	4377052	8012108	Number of Participants With a Favorable Response at End-of-Therapy (EOT) Visit in the Microbiological Intent-to-Treat (mITT) Population	linezolid|tedizolid|tedizolid phosphate	Tedizolid phosphate|Linezolid	Drug|Drug	pneumonia|healthcare-associated pneumonia	Pneumonia	Parallel Assignment	Interventional	Treatment	Randomized	Tedizolid Phosphate (TR-701 FA, MK-1986) vs Linezolid for the Treatment of Nosocomial Pneumonia (MK-1986-002)	2	Difference in clinical success	-13.1	NA		-21.7	-4.5	95		NA	All	726	Completed	Phase 3
NCT02019420	4377053	8012109	Number of Methicillin-Resistant Staphylococcus Aureus (MRSA)-Infected Participants With All-Cause Mortality in the Microbiological Intent-to-Treat (mITT) Population	linezolid|tedizolid|tedizolid phosphate	Tedizolid phosphate|Linezolid	Drug|Drug	pneumonia|healthcare-associated pneumonia	Pneumonia	Parallel Assignment	Interventional	Treatment	Randomized	Tedizolid Phosphate (TR-701 FA, MK-1986) vs Linezolid for the Treatment of Nosocomial Pneumonia (MK-1986-002)	2	Difference in all-cause mortality	3.1	NA		-12.8	18.9	95		NA	All	726	Completed	Phase 3
NCT02019420	4377054	8012110	Number of Methicillin-Susceptible Staphylococcus Aureus (MSSA)-Infected Participants With All-Cause Mortality in the Microbiological Intent-to-Treat (mITT) Population	linezolid|tedizolid|tedizolid phosphate	Tedizolid phosphate|Linezolid	Drug|Drug	pneumonia|healthcare-associated pneumonia	Pneumonia	Parallel Assignment	Interventional	Treatment	Randomized	Tedizolid Phosphate (TR-701 FA, MK-1986) vs Linezolid for the Treatment of Nosocomial Pneumonia (MK-1986-002)	2	Difference in all-cause mortality	-1.5	NA		-12.5	9.5	95		NA	All	726	Completed	Phase 3
NCT02019420	4377055	8012111	Clinical Response at Test of Cure (TOC) Visit in the Clinically-Evaluable (CE) Population	linezolid|tedizolid|tedizolid phosphate	Tedizolid phosphate|Linezolid	Drug|Drug	pneumonia|healthcare-associated pneumonia	Pneumonia	Parallel Assignment	Interventional	Treatment	Randomized	Tedizolid Phosphate (TR-701 FA, MK-1986) vs Linezolid for the Treatment of Nosocomial Pneumonia (MK-1986-002)	2	Difference in clinical success	-6.5	NA		-15.1	2.1	95		NA	All	726	Completed	Phase 3
NCT02019420	4377056	8012112	Clinical Response at Test of Cure (TOC) Visit in the Intent-to-Treat (ITT) Population	linezolid|tedizolid|tedizolid phosphate	Tedizolid phosphate|Linezolid	Drug|Drug	pneumonia|healthcare-associated pneumonia	Pneumonia	Parallel Assignment	Interventional	Treatment	Randomized	Tedizolid Phosphate (TR-701 FA, MK-1986) vs Linezolid for the Treatment of Nosocomial Pneumonia (MK-1986-002)	2	Difference in clinical success	-7.6	NA		-14.7	-0.5	95		NA	All	726	Completed	Phase 3
NCT02019420	4377057	8012113	Number of Participants With All-Cause Mortality in the Microbiological Intent-to-Treat (mITT) Population	linezolid|tedizolid|tedizolid phosphate	Tedizolid phosphate|Linezolid	Drug|Drug	pneumonia|healthcare-associated pneumonia	Pneumonia	Parallel Assignment	Interventional	Treatment	Randomized	Tedizolid Phosphate (TR-701 FA, MK-1986) vs Linezolid for the Treatment of Nosocomial Pneumonia (MK-1986-002)	2	Difference in all-cause mortality	-1.6	NA		-10.3	7.1	95		NA	All	726	Completed	Phase 3
NCT02019420	4377058	8012114	Number of Participants With All-Cause Mortality in the Intent-to-Treat (ITT) Population	linezolid|tedizolid|tedizolid phosphate	Tedizolid phosphate|Linezolid	Drug|Drug	pneumonia|healthcare-associated pneumonia	Pneumonia	Parallel Assignment	Interventional	Treatment	Randomized	Tedizolid Phosphate (TR-701 FA, MK-1986) vs Linezolid for the Treatment of Nosocomial Pneumonia (MK-1986-002)	2	Difference in all-cause mortality	-1.8	NA		-8.2	4.7	95		NA	All	726	Completed	Phase 3
NCT02019472	4377042	8012099	Percentage of Participants With an American College of Rheumatology (ACR) 20 Response at Week 24	antibodies, monoclonal|adalimumab	adalimumab 40 mg|sirukumab 100 mg|sirukumab 50 mg|Placebo	Biological|Biological|Biological|Drug	arthritis|arthritis, rheumatoid	Arthritis, Rheumatoid	Parallel Assignment	Interventional	Treatment	Randomized	A Study Comparing Sirukumab (CNTO 136) Monotherapy With Adalimumab (HUMIRA®) Monotherapy in the Treatment of Active Rheumatoid Arthritis	3	Percentage Difference	-2.7	0.603	Cochran-Mantel-Haenszel	-12.8	7.4	95		NA	All	559	Completed	Phase 3
NCT02019472	4377041	8012099	Percentage of Participants With an American College of Rheumatology (ACR) 20 Response at Week 24	antibodies, monoclonal|adalimumab	adalimumab 40 mg|sirukumab 100 mg|sirukumab 50 mg|Placebo	Biological|Biological|Biological|Drug	arthritis|arthritis, rheumatoid	Arthritis, Rheumatoid	Parallel Assignment	Interventional	Treatment	Randomized	A Study Comparing Sirukumab (CNTO 136) Monotherapy With Adalimumab (HUMIRA®) Monotherapy in the Treatment of Active Rheumatoid Arthritis	3	Percentage Difference	2.4	0.644	Cochran-Mantel-Haenszel	-7.6	12.3	95		NA	All	559	Completed	Phase 3
NCT02019472	4377044	8012100	Percentage of Participants With Disease Activity Index Score 28 (DAS28) Using Erythrocyte Sedimentation Rate (ESR) Remission at Week 24	antibodies, monoclonal|adalimumab	adalimumab 40 mg|sirukumab 100 mg|sirukumab 50 mg|Placebo	Biological|Biological|Biological|Drug	arthritis|arthritis, rheumatoid	Arthritis, Rheumatoid	Parallel Assignment	Interventional	Treatment	Randomized	A Study Comparing Sirukumab (CNTO 136) Monotherapy With Adalimumab (HUMIRA®) Monotherapy in the Treatment of Active Rheumatoid Arthritis	3	Percentage Difference	5.4	0.086	Cochran-Mantel-Haenszel	-0.7	11.4	95		NA	All	559	Completed	Phase 3
NCT02019472	4377043	8012100	Percentage of Participants With Disease Activity Index Score 28 (DAS28) Using Erythrocyte Sedimentation Rate (ESR) Remission at Week 24	antibodies, monoclonal|adalimumab	adalimumab 40 mg|sirukumab 100 mg|sirukumab 50 mg|Placebo	Biological|Biological|Biological|Drug	arthritis|arthritis, rheumatoid	Arthritis, Rheumatoid	Parallel Assignment	Interventional	Treatment	Randomized	A Study Comparing Sirukumab (CNTO 136) Monotherapy With Adalimumab (HUMIRA®) Monotherapy in the Treatment of Active Rheumatoid Arthritis	3	Percentage Difference	12.8	0.001	Cochran-Mantel-Haenszel	5.9	19.7	95		NA	All	559	Completed	Phase 3
NCT02019472	4377046	8012101	Percentage of Participants With an American College of Rheumatology (ACR) 50 Response at Week 24	antibodies, monoclonal|adalimumab	adalimumab 40 mg|sirukumab 100 mg|sirukumab 50 mg|Placebo	Biological|Biological|Biological|Drug	arthritis|arthritis, rheumatoid	Arthritis, Rheumatoid	Parallel Assignment	Interventional	Treatment	Randomized	A Study Comparing Sirukumab (CNTO 136) Monotherapy With Adalimumab (HUMIRA®) Monotherapy in the Treatment of Active Rheumatoid Arthritis	3	Percentage Difference	-4.8	0.306	Cochran-Mantel-Haenszel	-14.1	4.4	95		NA	All	559	Completed	Phase 3
NCT02019472	4377045	8012101	Percentage of Participants With an American College of Rheumatology (ACR) 50 Response at Week 24	antibodies, monoclonal|adalimumab	adalimumab 40 mg|sirukumab 100 mg|sirukumab 50 mg|Placebo	Biological|Biological|Biological|Drug	arthritis|arthritis, rheumatoid	Arthritis, Rheumatoid	Parallel Assignment	Interventional	Treatment	Randomized	A Study Comparing Sirukumab (CNTO 136) Monotherapy With Adalimumab (HUMIRA®) Monotherapy in the Treatment of Active Rheumatoid Arthritis	3	Percentage Difference	3.6	0.464	Cochran-Mantel-Haenszel	-6	13.1	95		NA	All	559	Completed	Phase 3
NCT02019472	4377047	8012102	Change From Baseline in Disease Activity Index Score 28 (DAS28) Erythrocyte Sedimentation Rate (ESR) at Week 24	antibodies, monoclonal|adalimumab	adalimumab 40 mg|sirukumab 100 mg|sirukumab 50 mg|Placebo	Biological|Biological|Biological|Drug	arthritis|arthritis, rheumatoid	Arthritis, Rheumatoid	Parallel Assignment	Interventional	Treatment	Randomized	A Study Comparing Sirukumab (CNTO 136) Monotherapy With Adalimumab (HUMIRA®) Monotherapy in the Treatment of Active Rheumatoid Arthritis	3	Least Square (LS) mean difference	-0.39	0	ANCOVA	-0.69	-0.08	95		NA	All	559	Completed	Phase 3
NCT02019472	4377048	8012102	Change From Baseline in Disease Activity Index Score 28 (DAS28) Erythrocyte Sedimentation Rate (ESR) at Week 24	antibodies, monoclonal|adalimumab	adalimumab 40 mg|sirukumab 100 mg|sirukumab 50 mg|Placebo	Biological|Biological|Biological|Drug	arthritis|arthritis, rheumatoid	Arthritis, Rheumatoid	Parallel Assignment	Interventional	Treatment	Randomized	A Study Comparing Sirukumab (CNTO 136) Monotherapy With Adalimumab (HUMIRA®) Monotherapy in the Treatment of Active Rheumatoid Arthritis	3	LS mean difference	-0.76	0.001	ANCOVA	-1.07	-0.46	95		NA	All	559	Completed	Phase 3
NCT02019563	4377036	8012077	MTA/FS Pulpotomy and RCT Treated Incisor Survival	NA	RCT Group|MTA/FS pulpotomy Group	Procedure|Procedure	dental caries|dental pulp exposure	Dental Caries|Dental Pulp Exposure	Parallel Assignment	Interventional	Treatment	Randomized	MTA/FS Pulpotomy for Vital Primary Incisors: A Randomized Controlled Trial	2		NA	0.11	Log Rank					NA	All	70	Completed	Phase 2
NCT02019563	4377037	8012078	Comparison of MTA/FS Pulpotomy Versus RCT Treated Incisors With Unacceptable Clinical Outcome at 18 Months Post-procedure.	NA	RCT Group|MTA/FS pulpotomy Group	Procedure|Procedure	dental caries|dental pulp exposure	Dental Caries|Dental Pulp Exposure	Parallel Assignment	Interventional	Treatment	Randomized	MTA/FS Pulpotomy for Vital Primary Incisors: A Randomized Controlled Trial	2		NA	0.64	Fisher Exact					NA	All	70	Completed	Phase 2
NCT02019563	4377038	8012079	Comparison of MTA/FS Pulpotomy Versus RCT Treated Incisors With Unacceptable Clinical Outcome at 12 Months Post-procedure.	NA	RCT Group|MTA/FS pulpotomy Group	Procedure|Procedure	dental caries|dental pulp exposure	Dental Caries|Dental Pulp Exposure	Parallel Assignment	Interventional	Treatment	Randomized	MTA/FS Pulpotomy for Vital Primary Incisors: A Randomized Controlled Trial	2		NA	0.51	Fisher Exact					NA	All	70	Completed	Phase 2
NCT02019563	4377039	8012080	Comparison of MTA/FS Pulpotomy Versus RCT Treated Incisors With Acceptable Radiographic Outcomes 18 Months Post-procedure.	NA	RCT Group|MTA/FS pulpotomy Group	Procedure|Procedure	dental caries|dental pulp exposure	Dental Caries|Dental Pulp Exposure	Parallel Assignment	Interventional	Treatment	Randomized	MTA/FS Pulpotomy for Vital Primary Incisors: A Randomized Controlled Trial	2	Odds Ratio (OR)	0.6	0.38	Chi-squared	0.19	1.89	95		NA	All	70	Completed	Phase 2
NCT02019563	4377040	8012081	Comparison of MTA/FS Pulpotomy Versus RCT Treated Incisors With Acceptable Radiographic Outcome at 12 Months Post-procedure.	NA	RCT Group|MTA/FS pulpotomy Group	Procedure|Procedure	dental caries|dental pulp exposure	Dental Caries|Dental Pulp Exposure	Parallel Assignment	Interventional	Treatment	Randomized	MTA/FS Pulpotomy for Vital Primary Incisors: A Randomized Controlled Trial	2	Odds Ratio (OR)	0.34	0.15	Chi-squared	0.08	1.49	95		NA	All	70	Completed	Phase 2
NCT02019719	4377032	8012064	Change From Baseline (CFB) in Hemaglobin (Hgb) at Week 4	NA	GSK1278863|Placebo	Drug|Drug	anemia|kidney diseases|renal insufficiency, chronic	Anaemia	Parallel Assignment	Interventional	Treatment	Randomized	Study to Evaluate the Safety, Efficacy and Pharmacokinetics of GSK1278863 in Japanese Hemodialysis-Dependent Subjects With Anemia Associated With Chronic Kidney Disease	5	Gamma	1.13	NA		0.7	1.68	95		NA	All	97	Completed	Phase 2
NCT02019719	4377029	8012064	Change From Baseline (CFB) in Hemaglobin (Hgb) at Week 4	NA	GSK1278863|Placebo	Drug|Drug	anemia|kidney diseases|renal insufficiency, chronic	Anaemia	Parallel Assignment	Interventional	Treatment	Randomized	Study to Evaluate the Safety, Efficacy and Pharmacokinetics of GSK1278863 in Japanese Hemodialysis-Dependent Subjects With Anemia Associated With Chronic Kidney Disease	5	TD (mg)	3.9	NA		2.2	5.63	95		NA	All	97	Completed	Phase 2
NCT02019719	4377033	8012064	Change From Baseline (CFB) in Hemaglobin (Hgb) at Week 4	NA	GSK1278863|Placebo	Drug|Drug	anemia|kidney diseases|renal insufficiency, chronic	Anaemia	Parallel Assignment	Interventional	Treatment	Randomized	Study to Evaluate the Safety, Efficacy and Pharmacokinetics of GSK1278863 in Japanese Hemodialysis-Dependent Subjects With Anemia Associated With Chronic Kidney Disease	5	Emax (g/dL)	5.88	NA		3.2	8.61	95		NA	All	97	Completed	Phase 2
NCT02019719	4377034	8012064	Change From Baseline (CFB) in Hemaglobin (Hgb) at Week 4	NA	GSK1278863|Placebo	Drug|Drug	anemia|kidney diseases|renal insufficiency, chronic	Anaemia	Parallel Assignment	Interventional	Treatment	Randomized	Study to Evaluate the Safety, Efficacy and Pharmacokinetics of GSK1278863 in Japanese Hemodialysis-Dependent Subjects With Anemia Associated With Chronic Kidney Disease	5	ED50 (mg)	21.88	NA		9.99	42.64	95		NA	All	97	Completed	Phase 2
NCT02019719	4377028	8012064	Change From Baseline (CFB) in Hemaglobin (Hgb) at Week 4	NA	GSK1278863|Placebo	Drug|Drug	anemia|kidney diseases|renal insufficiency, chronic	Anaemia	Parallel Assignment	Interventional	Treatment	Randomized	Study to Evaluate the Safety, Efficacy and Pharmacokinetics of GSK1278863 in Japanese Hemodialysis-Dependent Subjects With Anemia Associated With Chronic Kidney Disease	5	MAD (mg)	8.65	NA		6.51	11.44	95		NA	All	97	Completed	Phase 2
NCT02019719	4377030	8012064	Change From Baseline (CFB) in Hemaglobin (Hgb) at Week 4	NA	GSK1278863|Placebo	Drug|Drug	anemia|kidney diseases|renal insufficiency, chronic	Anaemia	Parallel Assignment	Interventional	Treatment	Randomized	Study to Evaluate the Safety, Efficacy and Pharmacokinetics of GSK1278863 in Japanese Hemodialysis-Dependent Subjects With Anemia Associated With Chronic Kidney Disease	5	MED (mg)	1.98	NA		0.75	3.41	95		NA	All	97	Completed	Phase 2
NCT02019719	4377035	8012064	Change From Baseline (CFB) in Hemaglobin (Hgb) at Week 4	NA	GSK1278863|Placebo	Drug|Drug	anemia|kidney diseases|renal insufficiency, chronic	Anaemia	Parallel Assignment	Interventional	Treatment	Randomized	Study to Evaluate the Safety, Efficacy and Pharmacokinetics of GSK1278863 in Japanese Hemodialysis-Dependent Subjects With Anemia Associated With Chronic Kidney Disease	5	E0 (g/dL)	-1.37	NA		-1.72	-1.03	95		NA	All	97	Completed	Phase 2
NCT02019719	4377031	8012064	Change From Baseline (CFB) in Hemaglobin (Hgb) at Week 4	NA	GSK1278863|Placebo	Drug|Drug	anemia|kidney diseases|renal insufficiency, chronic	Anaemia	Parallel Assignment	Interventional	Treatment	Randomized	Study to Evaluate the Safety, Efficacy and Pharmacokinetics of GSK1278863 in Japanese Hemodialysis-Dependent Subjects With Anemia Associated With Chronic Kidney Disease	5	Var	0.66	NA		0.5	0.88	95		NA	All	97	Completed	Phase 2
NCT02019758	4377022	8012037	Mean Peak Eosinophil Count (Aim 2)	fluticasone|budesonide	Oral Viscous Budesonide|Fluticasone MDI|Placebo slurry|Placebo inhaler	Drug|Drug|Drug|Drug	eosinophilic esophagitis|esophagitis	Eosinophilic Esophagitis	Parallel Assignment	Interventional	Treatment	Randomized	Budesonide Versus Fluticasone for Treatment of Eosinophilic Esophagitis	2		NA	0.001	t-test, 2 sided					NA	All	129	Completed	Phase 4
NCT02019758	4377023	8012038	Mean Endoscopic Severity Score at Recurrence (Aim 2)	fluticasone|budesonide	Oral Viscous Budesonide|Fluticasone MDI|Placebo slurry|Placebo inhaler	Drug|Drug|Drug|Drug	eosinophilic esophagitis|esophagitis	Eosinophilic Esophagitis	Parallel Assignment	Interventional	Treatment	Randomized	Budesonide Versus Fluticasone for Treatment of Eosinophilic Esophagitis	2		NA	0.001	t-test, 2 sided					NA	All	129	Completed	Phase 4
NCT02019758	4377024	8012039	Number of Subjects With Histologic Recurrence, Defined as ≥15 Eosinophils Per High-power Field, at Follow-up Endoscopy.	fluticasone|budesonide	Oral Viscous Budesonide|Fluticasone MDI|Placebo slurry|Placebo inhaler	Drug|Drug|Drug|Drug	eosinophilic esophagitis|esophagitis	Eosinophilic Esophagitis	Parallel Assignment	Interventional	Treatment	Randomized	Budesonide Versus Fluticasone for Treatment of Eosinophilic Esophagitis	2		NA	0.001	Chi-squared					NA	All	129	Completed	Phase 4
NCT02019758	4377025	8012040	Median Number of Days Until Symptom Recurrence (Aim 2)	fluticasone|budesonide	Oral Viscous Budesonide|Fluticasone MDI|Placebo slurry|Placebo inhaler	Drug|Drug|Drug|Drug	eosinophilic esophagitis|esophagitis	Eosinophilic Esophagitis	Parallel Assignment	Interventional	Treatment	Randomized	Budesonide Versus Fluticasone for Treatment of Eosinophilic Esophagitis	2	Hazard Ratio (HR)	1.04	NA		0.52	2.08	95		NA	All	129	Completed	Phase 4
NCT02019758	4377026	8012045	Post-treatment Dysphagia Score (Aim 1)	fluticasone|budesonide	Oral Viscous Budesonide|Fluticasone MDI|Placebo slurry|Placebo inhaler	Drug|Drug|Drug|Drug	eosinophilic esophagitis|esophagitis	Eosinophilic Esophagitis	Parallel Assignment	Interventional	Treatment	Randomized	Budesonide Versus Fluticasone for Treatment of Eosinophilic Esophagitis	2		NA	0.7	t-test, 2 sided					NA	All	129	Completed	Phase 4
NCT02019758	4377027	8012046	Post-Treatment Maximum Eosinophil Count (Aim 1)	fluticasone|budesonide	Oral Viscous Budesonide|Fluticasone MDI|Placebo slurry|Placebo inhaler	Drug|Drug|Drug|Drug	eosinophilic esophagitis|esophagitis	Eosinophilic Esophagitis	Parallel Assignment	Interventional	Treatment	Randomized	Budesonide Versus Fluticasone for Treatment of Eosinophilic Esophagitis	2		NA	0.31	t-test, 2 sided					NA	All	129	Completed	Phase 4
NCT02020031	4377017	8012011	Mean Concentration of Vancomycin in Subcutaneous Fat	vancomycin	Vancomycin	Drug	joint diseases	Arthropathy of Knee Joint	Parallel Assignment	Interventional	Treatment	Randomized	Regional Prophylactic Vancomycin in Revision Total Knee Replacement	2		NA	0.0001	ANOVA					NA	All	22	Completed	Phase 2/Phase 3
NCT02020031	4377018	8012011	Mean Concentration of Vancomycin in Subcutaneous Fat	vancomycin	Vancomycin	Drug	joint diseases	Arthropathy of Knee Joint	Parallel Assignment	Interventional	Treatment	Randomized	Regional Prophylactic Vancomycin in Revision Total Knee Replacement	2		NA	0.0001	ANOVA					NA	All	22	Completed	Phase 2/Phase 3
NCT02020031	4377020	8012011	Mean Concentration of Vancomycin in Subcutaneous Fat	vancomycin	Vancomycin	Drug	joint diseases	Arthropathy of Knee Joint	Parallel Assignment	Interventional	Treatment	Randomized	Regional Prophylactic Vancomycin in Revision Total Knee Replacement	2		NA	0.0001	ANOVA					NA	All	22	Completed	Phase 2/Phase 3
NCT02020031	4377016	8012011	Mean Concentration of Vancomycin in Subcutaneous Fat	vancomycin	Vancomycin	Drug	joint diseases	Arthropathy of Knee Joint	Parallel Assignment	Interventional	Treatment	Randomized	Regional Prophylactic Vancomycin in Revision Total Knee Replacement	2		NA	0.0001	ANOVA					NA	All	22	Completed	Phase 2/Phase 3
NCT02020031	4377019	8012011	Mean Concentration of Vancomycin in Subcutaneous Fat	vancomycin	Vancomycin	Drug	joint diseases	Arthropathy of Knee Joint	Parallel Assignment	Interventional	Treatment	Randomized	Regional Prophylactic Vancomycin in Revision Total Knee Replacement	2		NA	0.0001	ANOVA					NA	All	22	Completed	Phase 2/Phase 3
NCT02020031	4377015	8012011	Mean Concentration of Vancomycin in Subcutaneous Fat	vancomycin	Vancomycin	Drug	joint diseases	Arthropathy of Knee Joint	Parallel Assignment	Interventional	Treatment	Randomized	Regional Prophylactic Vancomycin in Revision Total Knee Replacement	2		NA	0.0001	ANOVA					NA	All	22	Completed	Phase 2/Phase 3
NCT02020785	4377003	8011951	Diastolic Blood Pressure	NA	Higher phosphorus period|Lower phosphorus period	Other|Other	proteinuria|albuminuria	Albuminuria	Crossover Assignment	Interventional	Treatment	Randomized	Study of Dietary Additive Phosphorus on Proteinuria and Fibroblast Growth Factor-23	2	mean difference (during each period)	-0.8	0.05	Mixed Models Analysis	-2.7	1	95		NA	All	31	Completed	N/A
NCT02020785	4377004	8011952	Systolic Blood Pressure	NA	Higher phosphorus period|Lower phosphorus period	Other|Other	proteinuria|albuminuria	Albuminuria	Crossover Assignment	Interventional	Treatment	Randomized	Study of Dietary Additive Phosphorus on Proteinuria and Fibroblast Growth Factor-23	2	mean difference (during each period)	-1.1	0.05	Mixed Models Analysis	-4.1	1.9	95		NA	All	31	Completed	N/A
NCT02020785	4377005	8011953	Fibroblast Growth Factor-23 (FGF-23)	NA	Higher phosphorus period|Lower phosphorus period	Other|Other	proteinuria|albuminuria	Albuminuria	Crossover Assignment	Interventional	Treatment	Randomized	Study of Dietary Additive Phosphorus on Proteinuria and Fibroblast Growth Factor-23	2	Mean Difference (Final Values)	0.034	0.05	Mixed Models Analysis	-0.059	0.136	95		NA	All	31	Completed	N/A
NCT02020785	4377006	8011954	24-hour Urine Albumin Excretion	NA	Higher phosphorus period|Lower phosphorus period	Other|Other	proteinuria|albuminuria	Albuminuria	Crossover Assignment	Interventional	Treatment	Randomized	Study of Dietary Additive Phosphorus on Proteinuria and Fibroblast Growth Factor-23	2	Mean Difference (Final Values)	0.143	0.05	Mixed Models Analysis	-0.025	0.34	95		NA	All	31	Completed	N/A
NCT02020889	4376995	8011941	Number of Participants Who Achieved Remission (BVAS=0 and Prednisolone/Prednisone <=7.5 mg/Day) Within the First 24 Weeks and Remained in Remission for the Remainder of the Treatment Period	NA	Mepolizumab|Placebo	Biological|Drug	churg-strauss syndrome|systemic vasculitis|granulomatosis with polyangiitis	Churg-Strauss Syndrome	Parallel Assignment	Interventional	Treatment	Randomized	A Study to Investigate Mepolizumab in the Treatment of Eosinophilic Granulomatosis With Polyangiitis	2	Odds Ratio (OR)	11.39	0.003	Regression, Logistic	2.35	55.24	95		NA	All	136	Completed	Phase 3
NCT02020889	4376996	8011942	Number of Participants Who Are in Remission at 36 and 48 Weeks	NA	Mepolizumab|Placebo	Biological|Drug	churg-strauss syndrome|systemic vasculitis|granulomatosis with polyangiitis	Churg-Strauss Syndrome	Parallel Assignment	Interventional	Treatment	Randomized	A Study to Investigate Mepolizumab in the Treatment of Eosinophilic Granulomatosis With Polyangiitis	2	Odds Ratio (OR)	7.19	0.001	Regression, Logistic	2.6	19.87	95		NA	All	136	Completed	Phase 3
NCT02020889	4376997	8011943	Number of Participants in Each Category of Accrued Duration of Remission	NA	Mepolizumab|Placebo	Biological|Drug	churg-strauss syndrome|systemic vasculitis|granulomatosis with polyangiitis	Churg-Strauss Syndrome	Parallel Assignment	Interventional	Treatment	Randomized	A Study to Investigate Mepolizumab in the Treatment of Eosinophilic Granulomatosis With Polyangiitis	2	Odds Ratio (OR)	5.31	0.001	Proportional odds regression model	2.63	10.74	95		NA	All	136	Completed	Phase 3
NCT02020889	4376998	8011944	Number of Participants Who Achieved Remission Within the First 24 Weeks and Remained in Remission for the Remainder of the Treatment Period	NA	Mepolizumab|Placebo	Biological|Drug	churg-strauss syndrome|systemic vasculitis|granulomatosis with polyangiitis	Churg-Strauss Syndrome	Parallel Assignment	Interventional	Treatment	Randomized	A Study to Investigate Mepolizumab in the Treatment of Eosinophilic Granulomatosis With Polyangiitis	2	Odds Ratio (OR)	19.65	0.007	Regression, Logistic	2.3	167.93	95		NA	All	136	Completed	Phase 3
NCT02020889	4376999	8011945	Number of Participants in Each Category of Average Daily Prednisolone/Prednisone Dose During the Last 4 Weeks of the Study Treatment Period.	NA	Mepolizumab|Placebo	Biological|Drug	churg-strauss syndrome|systemic vasculitis|granulomatosis with polyangiitis	Churg-Strauss Syndrome	Parallel Assignment	Interventional	Treatment	Randomized	A Study to Investigate Mepolizumab in the Treatment of Eosinophilic Granulomatosis With Polyangiitis	2	Odds Ratio (OR)	0.2	0.001	Proportional odds regression model	0.09	0.41	95		NA	All	136	Completed	Phase 3
NCT02020889	4377000	8011946	Time to First EGPA Relapse	NA	Mepolizumab|Placebo	Biological|Drug	churg-strauss syndrome|systemic vasculitis|granulomatosis with polyangiitis	Churg-Strauss Syndrome	Parallel Assignment	Interventional	Treatment	Randomized	A Study to Investigate Mepolizumab in the Treatment of Eosinophilic Granulomatosis With Polyangiitis	2	Hazard Ratio (HR)	0.322	0.001	Cox Proportional Hazard regression	0.206	0.502	95		NA	All	136	Completed	Phase 3
NCT02020889	4377001	8011947	Number of Participants Who Are in Remission at 36 and 48 Weeks	NA	Mepolizumab|Placebo	Biological|Drug	churg-strauss syndrome|systemic vasculitis|granulomatosis with polyangiitis	Churg-Strauss Syndrome	Parallel Assignment	Interventional	Treatment	Randomized	A Study to Investigate Mepolizumab in the Treatment of Eosinophilic Granulomatosis With Polyangiitis	2	Odds Ratio (OR)	16.74	0.001	Regression, Logistic	3.61	77.56	95		NA	All	136	Completed	Phase 3
NCT02020889	4377002	8011948	Number of Participants in Each Category of Accrued Duration of Remission	NA	Mepolizumab|Placebo	Biological|Drug	churg-strauss syndrome|systemic vasculitis|granulomatosis with polyangiitis	Churg-Strauss Syndrome	Parallel Assignment	Interventional	Treatment	Randomized	A Study to Investigate Mepolizumab in the Treatment of Eosinophilic Granulomatosis With Polyangiitis	2	Odds Ratio (OR)	5.91	0.001	Proportional odds regression model	2.68	13.03	95		NA	All	136	Completed	Phase 3
NCT02021292	4376986	8011903	Post-hoc Analysis of Change From Baseline to Week 24 in Exercise Capacity, as Measured by the 6-minute Walk Distance (6MWD) Excluding Subjects With Implausible Hemodynamic Findings	macitentan	Macitentan|Placebo	Drug|Drug	hypertension, pulmonary|hypertension	Chronic Thromboembolic Pulmonary Hypertension	Parallel Assignment	Interventional	Treatment	Randomized	Clinical Study to Assess the Efficacy, Safety and Tolerability of Macitentan in Subjects With Inoperable Chronic Thromboembolic Pulmonary Hypertension	2	least squares (LS) mean difference	37.19	0.0468	ANCOVA	0.54	73.83	95		NA	All	80	Completed	Phase 2
NCT02021292	4376987	8011904	Post-hoc Analysis of Change From Baseline to Week 16 in Pulmonary Vascular Resistance (PVR) at Rest Excluding Subjects With Implausible Hemodynamic Findings	macitentan	Macitentan|Placebo	Drug|Drug	hypertension, pulmonary|hypertension	Chronic Thromboembolic Pulmonary Hypertension	Parallel Assignment	Interventional	Treatment	Randomized	Clinical Study to Assess the Efficacy, Safety and Tolerability of Macitentan in Subjects With Inoperable Chronic Thromboembolic Pulmonary Hypertension	2	Geometric mean ratio	0.85	0.0414	ANCOVA	0.73	0.99	95		NA	All	80	Completed	Phase 2
NCT02021292	4376988	8011905	Post-hoc Analysis of Change From Baseline to Week 16 in Pulmonary Vascular Resistance (PVR) at Rest Excluding Subjects With Corrected Hemodynamic Values	macitentan	Macitentan|Placebo	Drug|Drug	hypertension, pulmonary|hypertension	Chronic Thromboembolic Pulmonary Hypertension	Parallel Assignment	Interventional	Treatment	Randomized	Clinical Study to Assess the Efficacy, Safety and Tolerability of Macitentan in Subjects With Inoperable Chronic Thromboembolic Pulmonary Hypertension	2	Model-adjusted geometric mean ratio	0.79	0.0061	ANCOVA	0.68	0.93	95		NA	All	80	Completed	Phase 2
NCT02021292	4376989	8011906	Post-hoc Analysis of Change From Baseline to Week 16 in Pulmonary Vascular Resistance (PVR) at Rest Including Subjects With Corrected Hemodynamic Values	macitentan	Macitentan|Placebo	Drug|Drug	hypertension, pulmonary|hypertension	Chronic Thromboembolic Pulmonary Hypertension	Parallel Assignment	Interventional	Treatment	Randomized	Clinical Study to Assess the Efficacy, Safety and Tolerability of Macitentan in Subjects With Inoperable Chronic Thromboembolic Pulmonary Hypertension	2	Model-adjusted geometric mean ratio	0.81	0.0098	ANCOVA	0.7	0.95	95		NA	All	80	Completed	Phase 2
NCT02021292	4376990	8011907	Proportion of Subjects With Worsening in WHO Functional Class (FC) From Baseline to Week 24	macitentan	Macitentan|Placebo	Drug|Drug	hypertension, pulmonary|hypertension	Chronic Thromboembolic Pulmonary Hypertension	Parallel Assignment	Interventional	Treatment	Randomized	Clinical Study to Assess the Efficacy, Safety and Tolerability of Macitentan in Subjects With Inoperable Chronic Thromboembolic Pulmonary Hypertension	2	Odds Ratio (OR)	0.212	0.0962	ANCOVA	0.001	1.464	95		NA	All	80	Completed	Phase 2
NCT02021292	4376991	8011908	Change From Baseline to Week 24 in Borg Dyspnea Index Collected at the End of the 6-minute Walk Test (6MWT).	macitentan	Macitentan|Placebo	Drug|Drug	hypertension, pulmonary|hypertension	Chronic Thromboembolic Pulmonary Hypertension	Parallel Assignment	Interventional	Treatment	Randomized	Clinical Study to Assess the Efficacy, Safety and Tolerability of Macitentan in Subjects With Inoperable Chronic Thromboembolic Pulmonary Hypertension	2	least squares (LS) mean difference	-0.39	0.3492	ANCOVA	-1.21	0.43	95		NA	All	80	Completed	Phase 2
NCT02021292	4376992	8011909	Change From Baseline to Week 24 in Exercise Capacity, as Measured by the 6-minute Walk Distance (6MWD).	macitentan	Macitentan|Placebo	Drug|Drug	hypertension, pulmonary|hypertension	Chronic Thromboembolic Pulmonary Hypertension	Parallel Assignment	Interventional	Treatment	Randomized	Clinical Study to Assess the Efficacy, Safety and Tolerability of Macitentan in Subjects With Inoperable Chronic Thromboembolic Pulmonary Hypertension	2	least squares (LS) mean difference	34.04	0.0326	ANCOVA	2.9	65.2	95		NA	All	80	Completed	Phase 2
NCT02021292	4376993	8011910	Change From Baseline to Week 16 in Pulmonary Vascular Resistance (PVR) at Rest.	macitentan	Macitentan|Placebo	Drug|Drug	hypertension, pulmonary|hypertension	Chronic Thromboembolic Pulmonary Hypertension	Parallel Assignment	Interventional	Treatment	Randomized	Clinical Study to Assess the Efficacy, Safety and Tolerability of Macitentan in Subjects With Inoperable Chronic Thromboembolic Pulmonary Hypertension	2	ratio of geometric means	0.84	0.041	ANCOVA	0.7	0.99	95		NA	All	80	Completed	Phase 2
NCT02021318	4376915	8011843	Time to at Least 40% Decrease in eGFR From Baseline, Chronic Dialysis or Renal Transplant	darbepoetin alfa	Roxadustat|Darbepoetin alfa	Drug|Drug	anemia|kidney diseases|renal insufficiency, chronic	Anemia in Chronic Kidney Disease in Non-dialysis Patients	Parallel Assignment	Interventional	Treatment	Randomized	Roxadustat in the Treatment of Anemia in Chronic Kidney Disease (CKD) Patients, Not on Dialysis, in Comparison to Darbepoetin Alfa	2	Hazard Ratio (HR)	0.94	0.568	Regression, Cox	0.75	1.17	95		NA	All	616	Completed	Phase 3
NCT02021318	4376916	8011844	Time to Chronic Dialysis or Renal Transplant or Death	darbepoetin alfa	Roxadustat|Darbepoetin alfa	Drug|Drug	anemia|kidney diseases|renal insufficiency, chronic	Anemia in Chronic Kidney Disease in Non-dialysis Patients	Parallel Assignment	Interventional	Treatment	Randomized	Roxadustat in the Treatment of Anemia in Chronic Kidney Disease (CKD) Patients, Not on Dialysis, in Comparison to Darbepoetin Alfa	2	Hazard Ratio (HR)	0.99	0.948	Regression, Cox	0.77	1.27	95		NA	All	616	Completed	Phase 3
NCT02021318	4376917	8011845	Time to Chronic Kidney Disease Progression (Composite of Doubling Serum Creatinine, Chronic Dialysis or Renal Transplant, and Death)	darbepoetin alfa	Roxadustat|Darbepoetin alfa	Drug|Drug	anemia|kidney diseases|renal insufficiency, chronic	Anemia in Chronic Kidney Disease in Non-dialysis Patients	Parallel Assignment	Interventional	Treatment	Randomized	Roxadustat in the Treatment of Anemia in Chronic Kidney Disease (CKD) Patients, Not on Dialysis, in Comparison to Darbepoetin Alfa	2	Hazard Ratio (HR)	0.99	0.939	Regression, Cox	0.79	1.25	95		NA	All	616	Completed	Phase 3
NCT02021318	4376918	8011847	Time to Doubling of Serum Creatinine or Chronic Dialysis or Renal Transplant Compared to Baseline	darbepoetin alfa	Roxadustat|Darbepoetin alfa	Drug|Drug	anemia|kidney diseases|renal insufficiency, chronic	Anemia in Chronic Kidney Disease in Non-dialysis Patients	Parallel Assignment	Interventional	Treatment	Randomized	Roxadustat in the Treatment of Anemia in Chronic Kidney Disease (CKD) Patients, Not on Dialysis, in Comparison to Darbepoetin Alfa	2	Hazard Ratio (HR)	1.01	0.96	Regression, Cox	0.79	1.29	95		NA	All	616	Completed	Phase 3
NCT02021318	4376919	8011849	Rate of Progression of Chronic Kidney Disease Measured by eGFR Slope Over Time	darbepoetin alfa	Roxadustat|Darbepoetin alfa	Drug|Drug	anemia|kidney diseases|renal insufficiency, chronic	Anemia in Chronic Kidney Disease in Non-dialysis Patients	Parallel Assignment	Interventional	Treatment	Randomized	Roxadustat in the Treatment of Anemia in Chronic Kidney Disease (CKD) Patients, Not on Dialysis, in Comparison to Darbepoetin Alfa	2	LSM Difference	-0.05	0.902	Mixed Models Analysis	-0.93	0.82	95		NA	All	616	Completed	Phase 3
NCT02021318	4376920	8011860	Change From Baseline to the Average Value of Weeks 12 to 28 in Euroqol Questionnaire-5 Dimensions 5 Levels (EQ-5D 5L) Visual Analogue Scale (VAS) Score	darbepoetin alfa	Roxadustat|Darbepoetin alfa	Drug|Drug	anemia|kidney diseases|renal insufficiency, chronic	Anemia in Chronic Kidney Disease in Non-dialysis Patients	Parallel Assignment	Interventional	Treatment	Randomized	Roxadustat in the Treatment of Anemia in Chronic Kidney Disease (CKD) Patients, Not on Dialysis, in Comparison to Darbepoetin Alfa	2	LSM Difference	0.784	0.497	Mixed Models Analysis	-1.481	3.049	95		NA	All	616	Completed	Phase 3
NCT02021318	4376922	8011862	Change From Baseline to the Average Value of Weeks 12 to 28 and 36 to 52 in FACT-An Total Score	darbepoetin alfa	Roxadustat|Darbepoetin alfa	Drug|Drug	anemia|kidney diseases|renal insufficiency, chronic	Anemia in Chronic Kidney Disease in Non-dialysis Patients	Parallel Assignment	Interventional	Treatment	Randomized	Roxadustat in the Treatment of Anemia in Chronic Kidney Disease (CKD) Patients, Not on Dialysis, in Comparison to Darbepoetin Alfa	2	LSM Difference	-0.904	0.57	Mixed Models Analysis	-4.032	2.224	95		NA	All	616	Completed	Phase 3
NCT02021318	4376921	8011862	Change From Baseline to the Average Value of Weeks 12 to 28 and 36 to 52 in FACT-An Total Score	darbepoetin alfa	Roxadustat|Darbepoetin alfa	Drug|Drug	anemia|kidney diseases|renal insufficiency, chronic	Anemia in Chronic Kidney Disease in Non-dialysis Patients	Parallel Assignment	Interventional	Treatment	Randomized	Roxadustat in the Treatment of Anemia in Chronic Kidney Disease (CKD) Patients, Not on Dialysis, in Comparison to Darbepoetin Alfa	2	LSM Difference	-1.767	0.334	Mixed Models Analysis	-5.354	1.82	95		NA	All	616	Completed	Phase 3
NCT02021318	4376923	8011863	Change From Baseline to the Average of Weeks 12 to 28 and 36 to 52 in Anemia Subscale (AnS) (Additional Concerns) of Functional Assessment of Cancer Therapy-Anemia (FACT-An) Score	darbepoetin alfa	Roxadustat|Darbepoetin alfa	Drug|Drug	anemia|kidney diseases|renal insufficiency, chronic	Anemia in Chronic Kidney Disease in Non-dialysis Patients	Parallel Assignment	Interventional	Treatment	Randomized	Roxadustat in the Treatment of Anemia in Chronic Kidney Disease (CKD) Patients, Not on Dialysis, in Comparison to Darbepoetin Alfa	2	LSM Difference	-0.947	0.308	Mixed Models Analysis	-2.771	0.877	95		NA	All	616	Completed	Phase 3
NCT02021318	4376924	8011863	Change From Baseline to the Average of Weeks 12 to 28 and 36 to 52 in Anemia Subscale (AnS) (Additional Concerns) of Functional Assessment of Cancer Therapy-Anemia (FACT-An) Score	darbepoetin alfa	Roxadustat|Darbepoetin alfa	Drug|Drug	anemia|kidney diseases|renal insufficiency, chronic	Anemia in Chronic Kidney Disease in Non-dialysis Patients	Parallel Assignment	Interventional	Treatment	Randomized	Roxadustat in the Treatment of Anemia in Chronic Kidney Disease (CKD) Patients, Not on Dialysis, in Comparison to Darbepoetin Alfa	2	LSM Difference	-0.528	0.517	Mixed Models Analysis	-2.127	1.072	95		NA	All	616	Completed	Phase 3
NCT02021318	4376926	8011864	Change From Baseline to the Average of Weeks 12 to 28 and 36 to 52 in SF-36 Physical Component Score (PCS)	darbepoetin alfa	Roxadustat|Darbepoetin alfa	Drug|Drug	anemia|kidney diseases|renal insufficiency, chronic	Anemia in Chronic Kidney Disease in Non-dialysis Patients	Parallel Assignment	Interventional	Treatment	Randomized	Roxadustat in the Treatment of Anemia in Chronic Kidney Disease (CKD) Patients, Not on Dialysis, in Comparison to Darbepoetin Alfa	2	LSM Difference	-1.068	0.027	Mixed Models Analysis	-2.012	-0.124	95		NA	All	616	Completed	Phase 3
NCT02021318	4376925	8011864	Change From Baseline to the Average of Weeks 12 to 28 and 36 to 52 in SF-36 Physical Component Score (PCS)	darbepoetin alfa	Roxadustat|Darbepoetin alfa	Drug|Drug	anemia|kidney diseases|renal insufficiency, chronic	Anemia in Chronic Kidney Disease in Non-dialysis Patients	Parallel Assignment	Interventional	Treatment	Randomized	Roxadustat in the Treatment of Anemia in Chronic Kidney Disease (CKD) Patients, Not on Dialysis, in Comparison to Darbepoetin Alfa	2	LSM Difference	-0.603	0.239	Mixed Models Analysis	-1.606	0.401	95		NA	All	616	Completed	Phase 3
NCT02021318	4376927	8011874	Time to First Use of IV Iron Supplementation	darbepoetin alfa	Roxadustat|Darbepoetin alfa	Drug|Drug	anemia|kidney diseases|renal insufficiency, chronic	Anemia in Chronic Kidney Disease in Non-dialysis Patients	Parallel Assignment	Interventional	Treatment	Randomized	Roxadustat in the Treatment of Anemia in Chronic Kidney Disease (CKD) Patients, Not on Dialysis, in Comparison to Darbepoetin Alfa	2	Hazard Ratio (HR)	0.71	0.052	Regression, Cox	0.51	1	95		NA	All	616	Completed	Phase 3
NCT02021318	4376928	8011877	Time to First Use of Rescue Therapy	darbepoetin alfa	Roxadustat|Darbepoetin alfa	Drug|Drug	anemia|kidney diseases|renal insufficiency, chronic	Anemia in Chronic Kidney Disease in Non-dialysis Patients	Parallel Assignment	Interventional	Treatment	Randomized	Roxadustat in the Treatment of Anemia in Chronic Kidney Disease (CKD) Patients, Not on Dialysis, in Comparison to Darbepoetin Alfa	2	Hazard Ratio (HR)	1.59	0.055	Regression, Cox	0.99	2.54	95		NA	All	616	Completed	Phase 3
NCT02021318	4376929	8011881	Time to First Use of RBC Transfusion	darbepoetin alfa	Roxadustat|Darbepoetin alfa	Drug|Drug	anemia|kidney diseases|renal insufficiency, chronic	Anemia in Chronic Kidney Disease in Non-dialysis Patients	Parallel Assignment	Interventional	Treatment	Randomized	Roxadustat in the Treatment of Anemia in Chronic Kidney Disease (CKD) Patients, Not on Dialysis, in Comparison to Darbepoetin Alfa	2	Hazard Ratio (HR)	1.3	0.3	Regression, Cox	0.79	2.11	95		NA	All	616	Completed	Phase 3
NCT02021318	4376930	8011882	Time to First Hospitalization	darbepoetin alfa	Roxadustat|Darbepoetin alfa	Drug|Drug	anemia|kidney diseases|renal insufficiency, chronic	Anemia in Chronic Kidney Disease in Non-dialysis Patients	Parallel Assignment	Interventional	Treatment	Randomized	Roxadustat in the Treatment of Anemia in Chronic Kidney Disease (CKD) Patients, Not on Dialysis, in Comparison to Darbepoetin Alfa	2	Hazard Ratio (HR)	1.21	0.079	Regression, Cox	0.98	1.5	95		NA	All	616	Completed	Phase 3
NCT02021318	4376931	8011885	Time to First Hb Rate of Rise > 2 g/dL Within 4 Weeks	darbepoetin alfa	Roxadustat|Darbepoetin alfa	Drug|Drug	anemia|kidney diseases|renal insufficiency, chronic	Anemia in Chronic Kidney Disease in Non-dialysis Patients	Parallel Assignment	Interventional	Treatment	Randomized	Roxadustat in the Treatment of Anemia in Chronic Kidney Disease (CKD) Patients, Not on Dialysis, in Comparison to Darbepoetin Alfa	2	Hazard Ratio (HR)	1.74	0.001	Regression, Cox	1.36	2.22	95		NA	All	616	Completed	Phase 3
NCT02021318	4376935	8011887	Change From Baseline in Hb to Average Hb Value of Weeks 28 to 36, 44 to 52, 72 to 80, 96 to 104 Regardless of Use of Rescue Therapy	darbepoetin alfa	Roxadustat|Darbepoetin alfa	Drug|Drug	anemia|kidney diseases|renal insufficiency, chronic	Anemia in Chronic Kidney Disease in Non-dialysis Patients	Parallel Assignment	Interventional	Treatment	Randomized	Roxadustat in the Treatment of Anemia in Chronic Kidney Disease (CKD) Patients, Not on Dialysis, in Comparison to Darbepoetin Alfa	2	LSM Difference	0.026	0.727	Mixed Models Analysis	-0.119	0.17	95		NA	All	616	Completed	Phase 3
NCT02021318	4376932	8011887	Change From Baseline in Hb to Average Hb Value of Weeks 28 to 36, 44 to 52, 72 to 80, 96 to 104 Regardless of Use of Rescue Therapy	darbepoetin alfa	Roxadustat|Darbepoetin alfa	Drug|Drug	anemia|kidney diseases|renal insufficiency, chronic	Anemia in Chronic Kidney Disease in Non-dialysis Patients	Parallel Assignment	Interventional	Treatment	Randomized	Roxadustat in the Treatment of Anemia in Chronic Kidney Disease (CKD) Patients, Not on Dialysis, in Comparison to Darbepoetin Alfa	2	LSM Difference	-0.016	0.856	Mixed Models Analysis	-0.188	0.157	95		NA	All	616	Completed	Phase 3
NCT02021318	4376933	8011887	Change From Baseline in Hb to Average Hb Value of Weeks 28 to 36, 44 to 52, 72 to 80, 96 to 104 Regardless of Use of Rescue Therapy	darbepoetin alfa	Roxadustat|Darbepoetin alfa	Drug|Drug	anemia|kidney diseases|renal insufficiency, chronic	Anemia in Chronic Kidney Disease in Non-dialysis Patients	Parallel Assignment	Interventional	Treatment	Randomized	Roxadustat in the Treatment of Anemia in Chronic Kidney Disease (CKD) Patients, Not on Dialysis, in Comparison to Darbepoetin Alfa	2	LSM Difference	0.003	0.965	Mixed Models Analysis	-0.148	0.154	95		NA	All	616	Completed	Phase 3
NCT02021318	4376934	8011887	Change From Baseline in Hb to Average Hb Value of Weeks 28 to 36, 44 to 52, 72 to 80, 96 to 104 Regardless of Use of Rescue Therapy	darbepoetin alfa	Roxadustat|Darbepoetin alfa	Drug|Drug	anemia|kidney diseases|renal insufficiency, chronic	Anemia in Chronic Kidney Disease in Non-dialysis Patients	Parallel Assignment	Interventional	Treatment	Randomized	Roxadustat in the Treatment of Anemia in Chronic Kidney Disease (CKD) Patients, Not on Dialysis, in Comparison to Darbepoetin Alfa	2	LSM Difference	-0.001	0.985	Mixed Models Analysis	-0.151	0.148	95		NA	All	616	Completed	Phase 3
NCT02021318	4376938	8011888	Change From Baseline in Hb to Each Postdosing Time Point Regardless Use of Rescue Therapy	darbepoetin alfa	Roxadustat|Darbepoetin alfa	Drug|Drug	anemia|kidney diseases|renal insufficiency, chronic	Anemia in Chronic Kidney Disease in Non-dialysis Patients	Parallel Assignment	Interventional	Treatment	Randomized	Roxadustat in the Treatment of Anemia in Chronic Kidney Disease (CKD) Patients, Not on Dialysis, in Comparison to Darbepoetin Alfa	2	LSM Difference	0.025	0.797	Mixed Models Analysis	-0.168	0.218	95		NA	All	616	Completed	Phase 3
NCT02021318	4376958	8011888	Change From Baseline in Hb to Each Postdosing Time Point Regardless Use of Rescue Therapy	darbepoetin alfa	Roxadustat|Darbepoetin alfa	Drug|Drug	anemia|kidney diseases|renal insufficiency, chronic	Anemia in Chronic Kidney Disease in Non-dialysis Patients	Parallel Assignment	Interventional	Treatment	Randomized	Roxadustat in the Treatment of Anemia in Chronic Kidney Disease (CKD) Patients, Not on Dialysis, in Comparison to Darbepoetin Alfa	2	LSM Difference	0.085	0.319	Mixed Models Analysis	-0.083	0.253	95		NA	All	616	Completed	Phase 3
NCT02021318	4376942	8011888	Change From Baseline in Hb to Each Postdosing Time Point Regardless Use of Rescue Therapy	darbepoetin alfa	Roxadustat|Darbepoetin alfa	Drug|Drug	anemia|kidney diseases|renal insufficiency, chronic	Anemia in Chronic Kidney Disease in Non-dialysis Patients	Parallel Assignment	Interventional	Treatment	Randomized	Roxadustat in the Treatment of Anemia in Chronic Kidney Disease (CKD) Patients, Not on Dialysis, in Comparison to Darbepoetin Alfa	2	LSM Difference	-0.045	0.622	Mixed Models Analysis	-0.223	0.134	95		NA	All	616	Completed	Phase 3
NCT02021318	4376968	8011888	Change From Baseline in Hb to Each Postdosing Time Point Regardless Use of Rescue Therapy	darbepoetin alfa	Roxadustat|Darbepoetin alfa	Drug|Drug	anemia|kidney diseases|renal insufficiency, chronic	Anemia in Chronic Kidney Disease in Non-dialysis Patients	Parallel Assignment	Interventional	Treatment	Randomized	Roxadustat in the Treatment of Anemia in Chronic Kidney Disease (CKD) Patients, Not on Dialysis, in Comparison to Darbepoetin Alfa	2	LSM Difference	0.087	0.086	Mixed Models Analysis	-0.012	0.185	95		NA	All	616	Completed	Phase 3
NCT02021318	4376954	8011888	Change From Baseline in Hb to Each Postdosing Time Point Regardless Use of Rescue Therapy	darbepoetin alfa	Roxadustat|Darbepoetin alfa	Drug|Drug	anemia|kidney diseases|renal insufficiency, chronic	Anemia in Chronic Kidney Disease in Non-dialysis Patients	Parallel Assignment	Interventional	Treatment	Randomized	Roxadustat in the Treatment of Anemia in Chronic Kidney Disease (CKD) Patients, Not on Dialysis, in Comparison to Darbepoetin Alfa	2	LSM Difference	0.014	0.874	Mixed Models Analysis	-0.157	0.184	95		NA	All	616	Completed	Phase 3
NCT02021318	4376961	8011888	Change From Baseline in Hb to Each Postdosing Time Point Regardless Use of Rescue Therapy	darbepoetin alfa	Roxadustat|Darbepoetin alfa	Drug|Drug	anemia|kidney diseases|renal insufficiency, chronic	Anemia in Chronic Kidney Disease in Non-dialysis Patients	Parallel Assignment	Interventional	Treatment	Randomized	Roxadustat in the Treatment of Anemia in Chronic Kidney Disease (CKD) Patients, Not on Dialysis, in Comparison to Darbepoetin Alfa	2	LSM Difference	0.159	0.079	Mixed Models Analysis	-0.018	0.336	95		NA	All	616	Completed	Phase 3
NCT02021318	4376955	8011888	Change From Baseline in Hb to Each Postdosing Time Point Regardless Use of Rescue Therapy	darbepoetin alfa	Roxadustat|Darbepoetin alfa	Drug|Drug	anemia|kidney diseases|renal insufficiency, chronic	Anemia in Chronic Kidney Disease in Non-dialysis Patients	Parallel Assignment	Interventional	Treatment	Randomized	Roxadustat in the Treatment of Anemia in Chronic Kidney Disease (CKD) Patients, Not on Dialysis, in Comparison to Darbepoetin Alfa	2	LSM Difference	-0.065	0.44	Mixed Models Analysis	-0.231	0.101	95		NA	All	616	Completed	Phase 3
NCT02021318	4376943	8011888	Change From Baseline in Hb to Each Postdosing Time Point Regardless Use of Rescue Therapy	darbepoetin alfa	Roxadustat|Darbepoetin alfa	Drug|Drug	anemia|kidney diseases|renal insufficiency, chronic	Anemia in Chronic Kidney Disease in Non-dialysis Patients	Parallel Assignment	Interventional	Treatment	Randomized	Roxadustat in the Treatment of Anemia in Chronic Kidney Disease (CKD) Patients, Not on Dialysis, in Comparison to Darbepoetin Alfa	2	LSM Difference	-0.022	0.813	Mixed Models Analysis	-0.204	0.16	95		NA	All	616	Completed	Phase 3
NCT02021318	4376937	8011888	Change From Baseline in Hb to Each Postdosing Time Point Regardless Use of Rescue Therapy	darbepoetin alfa	Roxadustat|Darbepoetin alfa	Drug|Drug	anemia|kidney diseases|renal insufficiency, chronic	Anemia in Chronic Kidney Disease in Non-dialysis Patients	Parallel Assignment	Interventional	Treatment	Randomized	Roxadustat in the Treatment of Anemia in Chronic Kidney Disease (CKD) Patients, Not on Dialysis, in Comparison to Darbepoetin Alfa	2	LSM Difference	-0.11	0.28	Mixed Models Analysis	-0.31	0.09	95		NA	All	616	Completed	Phase 3
NCT02021318	4376962	8011888	Change From Baseline in Hb to Each Postdosing Time Point Regardless Use of Rescue Therapy	darbepoetin alfa	Roxadustat|Darbepoetin alfa	Drug|Drug	anemia|kidney diseases|renal insufficiency, chronic	Anemia in Chronic Kidney Disease in Non-dialysis Patients	Parallel Assignment	Interventional	Treatment	Randomized	Roxadustat in the Treatment of Anemia in Chronic Kidney Disease (CKD) Patients, Not on Dialysis, in Comparison to Darbepoetin Alfa	2	LSM Difference	0.3	0.001	Mixed Models Analysis	0.119	0.482	95		NA	All	616	Completed	Phase 3
NCT02021318	4376966	8011888	Change From Baseline in Hb to Each Postdosing Time Point Regardless Use of Rescue Therapy	darbepoetin alfa	Roxadustat|Darbepoetin alfa	Drug|Drug	anemia|kidney diseases|renal insufficiency, chronic	Anemia in Chronic Kidney Disease in Non-dialysis Patients	Parallel Assignment	Interventional	Treatment	Randomized	Roxadustat in the Treatment of Anemia in Chronic Kidney Disease (CKD) Patients, Not on Dialysis, in Comparison to Darbepoetin Alfa	2	LSM Difference	0.435	0.001	Mixed Models Analysis	0.284	0.586	95		NA	All	616	Completed	Phase 3
NCT02021318	4376960	8011888	Change From Baseline in Hb to Each Postdosing Time Point Regardless Use of Rescue Therapy	darbepoetin alfa	Roxadustat|Darbepoetin alfa	Drug|Drug	anemia|kidney diseases|renal insufficiency, chronic	Anemia in Chronic Kidney Disease in Non-dialysis Patients	Parallel Assignment	Interventional	Treatment	Randomized	Roxadustat in the Treatment of Anemia in Chronic Kidney Disease (CKD) Patients, Not on Dialysis, in Comparison to Darbepoetin Alfa	2	LSM Difference	0.183	0.044	Mixed Models Analysis	0.005	0.361	95		NA	All	616	Completed	Phase 3
NCT02021318	4376947	8011888	Change From Baseline in Hb to Each Postdosing Time Point Regardless Use of Rescue Therapy	darbepoetin alfa	Roxadustat|Darbepoetin alfa	Drug|Drug	anemia|kidney diseases|renal insufficiency, chronic	Anemia in Chronic Kidney Disease in Non-dialysis Patients	Parallel Assignment	Interventional	Treatment	Randomized	Roxadustat in the Treatment of Anemia in Chronic Kidney Disease (CKD) Patients, Not on Dialysis, in Comparison to Darbepoetin Alfa	2	LSM Difference	0.066	0.463	Mixed Models Analysis	-0.11	0.242	95		NA	All	616	Completed	Phase 3
NCT02021318	4376944	8011888	Change From Baseline in Hb to Each Postdosing Time Point Regardless Use of Rescue Therapy	darbepoetin alfa	Roxadustat|Darbepoetin alfa	Drug|Drug	anemia|kidney diseases|renal insufficiency, chronic	Anemia in Chronic Kidney Disease in Non-dialysis Patients	Parallel Assignment	Interventional	Treatment	Randomized	Roxadustat in the Treatment of Anemia in Chronic Kidney Disease (CKD) Patients, Not on Dialysis, in Comparison to Darbepoetin Alfa	2	LSM Difference	0.067	0.473	Mixed Models Analysis	-0.117	0.251	95		NA	All	616	Completed	Phase 3
NCT02021318	4376957	8011888	Change From Baseline in Hb to Each Postdosing Time Point Regardless Use of Rescue Therapy	darbepoetin alfa	Roxadustat|Darbepoetin alfa	Drug|Drug	anemia|kidney diseases|renal insufficiency, chronic	Anemia in Chronic Kidney Disease in Non-dialysis Patients	Parallel Assignment	Interventional	Treatment	Randomized	Roxadustat in the Treatment of Anemia in Chronic Kidney Disease (CKD) Patients, Not on Dialysis, in Comparison to Darbepoetin Alfa	2	LSM Difference	-0.03	0.709	Mixed Models Analysis	-0.19	0.129	95		NA	All	616	Completed	Phase 3
NCT02021318	4376949	8011888	Change From Baseline in Hb to Each Postdosing Time Point Regardless Use of Rescue Therapy	darbepoetin alfa	Roxadustat|Darbepoetin alfa	Drug|Drug	anemia|kidney diseases|renal insufficiency, chronic	Anemia in Chronic Kidney Disease in Non-dialysis Patients	Parallel Assignment	Interventional	Treatment	Randomized	Roxadustat in the Treatment of Anemia in Chronic Kidney Disease (CKD) Patients, Not on Dialysis, in Comparison to Darbepoetin Alfa	2	LSM Difference	-0.029	0.746	Mixed Models Analysis	-0.201	0.144	95		NA	All	616	Completed	Phase 3
NCT02021318	4376967	8011888	Change From Baseline in Hb to Each Postdosing Time Point Regardless Use of Rescue Therapy	darbepoetin alfa	Roxadustat|Darbepoetin alfa	Drug|Drug	anemia|kidney diseases|renal insufficiency, chronic	Anemia in Chronic Kidney Disease in Non-dialysis Patients	Parallel Assignment	Interventional	Treatment	Randomized	Roxadustat in the Treatment of Anemia in Chronic Kidney Disease (CKD) Patients, Not on Dialysis, in Comparison to Darbepoetin Alfa	2	LSM Difference	0.278	0.001	Mixed Models Analysis	0.165	0.391	95		NA	All	616	Completed	Phase 3
NCT02021318	4376951	8011888	Change From Baseline in Hb to Each Postdosing Time Point Regardless Use of Rescue Therapy	darbepoetin alfa	Roxadustat|Darbepoetin alfa	Drug|Drug	anemia|kidney diseases|renal insufficiency, chronic	Anemia in Chronic Kidney Disease in Non-dialysis Patients	Parallel Assignment	Interventional	Treatment	Randomized	Roxadustat in the Treatment of Anemia in Chronic Kidney Disease (CKD) Patients, Not on Dialysis, in Comparison to Darbepoetin Alfa	2	LSM Difference	0.022	0.807	Mixed Models Analysis	-0.153	0.197	95		NA	All	616	Completed	Phase 3
NCT02021318	4376959	8011888	Change From Baseline in Hb to Each Postdosing Time Point Regardless Use of Rescue Therapy	darbepoetin alfa	Roxadustat|Darbepoetin alfa	Drug|Drug	anemia|kidney diseases|renal insufficiency, chronic	Anemia in Chronic Kidney Disease in Non-dialysis Patients	Parallel Assignment	Interventional	Treatment	Randomized	Roxadustat in the Treatment of Anemia in Chronic Kidney Disease (CKD) Patients, Not on Dialysis, in Comparison to Darbepoetin Alfa	2	LSM Difference	0.173	0.037	Mixed Models Analysis	0.01	0.336	95		NA	All	616	Completed	Phase 3
NCT02021318	4376950	8011888	Change From Baseline in Hb to Each Postdosing Time Point Regardless Use of Rescue Therapy	darbepoetin alfa	Roxadustat|Darbepoetin alfa	Drug|Drug	anemia|kidney diseases|renal insufficiency, chronic	Anemia in Chronic Kidney Disease in Non-dialysis Patients	Parallel Assignment	Interventional	Treatment	Randomized	Roxadustat in the Treatment of Anemia in Chronic Kidney Disease (CKD) Patients, Not on Dialysis, in Comparison to Darbepoetin Alfa	2	LSM Difference	0.012	0.89	Mixed Models Analysis	-0.16	0.185	95		NA	All	616	Completed	Phase 3
NCT02021318	4376952	8011888	Change From Baseline in Hb to Each Postdosing Time Point Regardless Use of Rescue Therapy	darbepoetin alfa	Roxadustat|Darbepoetin alfa	Drug|Drug	anemia|kidney diseases|renal insufficiency, chronic	Anemia in Chronic Kidney Disease in Non-dialysis Patients	Parallel Assignment	Interventional	Treatment	Randomized	Roxadustat in the Treatment of Anemia in Chronic Kidney Disease (CKD) Patients, Not on Dialysis, in Comparison to Darbepoetin Alfa	2	LSM Difference	0.187	0.024	Mixed Models Analysis	0.024	0.351	95		NA	All	616	Completed	Phase 3
NCT02021318	4376953	8011888	Change From Baseline in Hb to Each Postdosing Time Point Regardless Use of Rescue Therapy	darbepoetin alfa	Roxadustat|Darbepoetin alfa	Drug|Drug	anemia|kidney diseases|renal insufficiency, chronic	Anemia in Chronic Kidney Disease in Non-dialysis Patients	Parallel Assignment	Interventional	Treatment	Randomized	Roxadustat in the Treatment of Anemia in Chronic Kidney Disease (CKD) Patients, Not on Dialysis, in Comparison to Darbepoetin Alfa	2	LSM Difference	0.131	0.132	Mixed Models Analysis	-0.039	0.302	95		NA	All	616	Completed	Phase 3
NCT02021318	4376939	8011888	Change From Baseline in Hb to Each Postdosing Time Point Regardless Use of Rescue Therapy	darbepoetin alfa	Roxadustat|Darbepoetin alfa	Drug|Drug	anemia|kidney diseases|renal insufficiency, chronic	Anemia in Chronic Kidney Disease in Non-dialysis Patients	Parallel Assignment	Interventional	Treatment	Randomized	Roxadustat in the Treatment of Anemia in Chronic Kidney Disease (CKD) Patients, Not on Dialysis, in Comparison to Darbepoetin Alfa	2	LSM Difference	0.034	0.729	Mixed Models Analysis	-0.158	0.226	95		NA	All	616	Completed	Phase 3
NCT02021318	4376945	8011888	Change From Baseline in Hb to Each Postdosing Time Point Regardless Use of Rescue Therapy	darbepoetin alfa	Roxadustat|Darbepoetin alfa	Drug|Drug	anemia|kidney diseases|renal insufficiency, chronic	Anemia in Chronic Kidney Disease in Non-dialysis Patients	Parallel Assignment	Interventional	Treatment	Randomized	Roxadustat in the Treatment of Anemia in Chronic Kidney Disease (CKD) Patients, Not on Dialysis, in Comparison to Darbepoetin Alfa	2	LSM Difference	0.104	0.251	Mixed Models Analysis	-0.074	0.281	95		NA	All	616	Completed	Phase 3
NCT02021318	4376946	8011888	Change From Baseline in Hb to Each Postdosing Time Point Regardless Use of Rescue Therapy	darbepoetin alfa	Roxadustat|Darbepoetin alfa	Drug|Drug	anemia|kidney diseases|renal insufficiency, chronic	Anemia in Chronic Kidney Disease in Non-dialysis Patients	Parallel Assignment	Interventional	Treatment	Randomized	Roxadustat in the Treatment of Anemia in Chronic Kidney Disease (CKD) Patients, Not on Dialysis, in Comparison to Darbepoetin Alfa	2	LSM Difference	-0.002	0.987	Mixed Models Analysis	-0.187	0.184	95		NA	All	616	Completed	Phase 3
NCT02021318	4376940	8011888	Change From Baseline in Hb to Each Postdosing Time Point Regardless Use of Rescue Therapy	darbepoetin alfa	Roxadustat|Darbepoetin alfa	Drug|Drug	anemia|kidney diseases|renal insufficiency, chronic	Anemia in Chronic Kidney Disease in Non-dialysis Patients	Parallel Assignment	Interventional	Treatment	Randomized	Roxadustat in the Treatment of Anemia in Chronic Kidney Disease (CKD) Patients, Not on Dialysis, in Comparison to Darbepoetin Alfa	2	LSM Difference	0.055	0.568	Mixed Models Analysis	-0.133	0.242	95		NA	All	616	Completed	Phase 3
NCT02021318	4376941	8011888	Change From Baseline in Hb to Each Postdosing Time Point Regardless Use of Rescue Therapy	darbepoetin alfa	Roxadustat|Darbepoetin alfa	Drug|Drug	anemia|kidney diseases|renal insufficiency, chronic	Anemia in Chronic Kidney Disease in Non-dialysis Patients	Parallel Assignment	Interventional	Treatment	Randomized	Roxadustat in the Treatment of Anemia in Chronic Kidney Disease (CKD) Patients, Not on Dialysis, in Comparison to Darbepoetin Alfa	2	LSM Difference	0.045	0.632	Mixed Models Analysis	-0.138	0.227	95		NA	All	616	Completed	Phase 3
NCT02021318	4376956	8011888	Change From Baseline in Hb to Each Postdosing Time Point Regardless Use of Rescue Therapy	darbepoetin alfa	Roxadustat|Darbepoetin alfa	Drug|Drug	anemia|kidney diseases|renal insufficiency, chronic	Anemia in Chronic Kidney Disease in Non-dialysis Patients	Parallel Assignment	Interventional	Treatment	Randomized	Roxadustat in the Treatment of Anemia in Chronic Kidney Disease (CKD) Patients, Not on Dialysis, in Comparison to Darbepoetin Alfa	2	LSM Difference	-0.061	0.45	Mixed Models Analysis	-0.219	0.097	95		NA	All	616	Completed	Phase 3
NCT02021318	4376963	8011888	Change From Baseline in Hb to Each Postdosing Time Point Regardless Use of Rescue Therapy	darbepoetin alfa	Roxadustat|Darbepoetin alfa	Drug|Drug	anemia|kidney diseases|renal insufficiency, chronic	Anemia in Chronic Kidney Disease in Non-dialysis Patients	Parallel Assignment	Interventional	Treatment	Randomized	Roxadustat in the Treatment of Anemia in Chronic Kidney Disease (CKD) Patients, Not on Dialysis, in Comparison to Darbepoetin Alfa	2	LSM Difference	0.33	0.001	Mixed Models Analysis	0.155	0.505	95		NA	All	616	Completed	Phase 3
NCT02021318	4376948	8011888	Change From Baseline in Hb to Each Postdosing Time Point Regardless Use of Rescue Therapy	darbepoetin alfa	Roxadustat|Darbepoetin alfa	Drug|Drug	anemia|kidney diseases|renal insufficiency, chronic	Anemia in Chronic Kidney Disease in Non-dialysis Patients	Parallel Assignment	Interventional	Treatment	Randomized	Roxadustat in the Treatment of Anemia in Chronic Kidney Disease (CKD) Patients, Not on Dialysis, in Comparison to Darbepoetin Alfa	2	LSM Difference	-0.032	0.715	Mixed Models Analysis	-0.202	0.139	95		NA	All	616	Completed	Phase 3
NCT02021318	4376965	8011888	Change From Baseline in Hb to Each Postdosing Time Point Regardless Use of Rescue Therapy	darbepoetin alfa	Roxadustat|Darbepoetin alfa	Drug|Drug	anemia|kidney diseases|renal insufficiency, chronic	Anemia in Chronic Kidney Disease in Non-dialysis Patients	Parallel Assignment	Interventional	Treatment	Randomized	Roxadustat in the Treatment of Anemia in Chronic Kidney Disease (CKD) Patients, Not on Dialysis, in Comparison to Darbepoetin Alfa	2	LSM Difference	0.422	0.001	Mixed Models Analysis	0.254	0.59	95		NA	All	616	Completed	Phase 3
NCT02021318	4376936	8011888	Change From Baseline in Hb to Each Postdosing Time Point Regardless Use of Rescue Therapy	darbepoetin alfa	Roxadustat|Darbepoetin alfa	Drug|Drug	anemia|kidney diseases|renal insufficiency, chronic	Anemia in Chronic Kidney Disease in Non-dialysis Patients	Parallel Assignment	Interventional	Treatment	Randomized	Roxadustat in the Treatment of Anemia in Chronic Kidney Disease (CKD) Patients, Not on Dialysis, in Comparison to Darbepoetin Alfa	2	LSM Difference	0.037	0.733	Mixed Models Analysis	-0.177	0.251	95		NA	All	616	Completed	Phase 3
NCT02021318	4376964	8011888	Change From Baseline in Hb to Each Postdosing Time Point Regardless Use of Rescue Therapy	darbepoetin alfa	Roxadustat|Darbepoetin alfa	Drug|Drug	anemia|kidney diseases|renal insufficiency, chronic	Anemia in Chronic Kidney Disease in Non-dialysis Patients	Parallel Assignment	Interventional	Treatment	Randomized	Roxadustat in the Treatment of Anemia in Chronic Kidney Disease (CKD) Patients, Not on Dialysis, in Comparison to Darbepoetin Alfa	2	LSM Difference	0.38	0.001	Mixed Models Analysis	0.205	0.556	95		NA	All	616	Completed	Phase 3
NCT02021318	4376971	8011889	Hb Level Averaged Over Weeks 28 to 36, 44 to 52, 72 to 80 and 96 to 104 Without Rescue Therapy	darbepoetin alfa	Roxadustat|Darbepoetin alfa	Drug|Drug	anemia|kidney diseases|renal insufficiency, chronic	Anemia in Chronic Kidney Disease in Non-dialysis Patients	Parallel Assignment	Interventional	Treatment	Randomized	Roxadustat in the Treatment of Anemia in Chronic Kidney Disease (CKD) Patients, Not on Dialysis, in Comparison to Darbepoetin Alfa	2	LSM Difference	-0.003	0.969	Mixed Models Analysis	-0.149	0.143	95		NA	All	616	Completed	Phase 3
NCT02021318	4376972	8011889	Hb Level Averaged Over Weeks 28 to 36, 44 to 52, 72 to 80 and 96 to 104 Without Rescue Therapy	darbepoetin alfa	Roxadustat|Darbepoetin alfa	Drug|Drug	anemia|kidney diseases|renal insufficiency, chronic	Anemia in Chronic Kidney Disease in Non-dialysis Patients	Parallel Assignment	Interventional	Treatment	Randomized	Roxadustat in the Treatment of Anemia in Chronic Kidney Disease (CKD) Patients, Not on Dialysis, in Comparison to Darbepoetin Alfa	2	LSM Difference	0.051	0.478	Mixed Models Analysis	-0.091	0.194	95		NA	All	616	Completed	Phase 3
NCT02021318	4376969	8011889	Hb Level Averaged Over Weeks 28 to 36, 44 to 52, 72 to 80 and 96 to 104 Without Rescue Therapy	darbepoetin alfa	Roxadustat|Darbepoetin alfa	Drug|Drug	anemia|kidney diseases|renal insufficiency, chronic	Anemia in Chronic Kidney Disease in Non-dialysis Patients	Parallel Assignment	Interventional	Treatment	Randomized	Roxadustat in the Treatment of Anemia in Chronic Kidney Disease (CKD) Patients, Not on Dialysis, in Comparison to Darbepoetin Alfa	2	LSM Difference	0.024	0.775	Mixed Models Analysis	-0.14	0.188	95		NA	All	616	Completed	Phase 3
NCT02021318	4376970	8011889	Hb Level Averaged Over Weeks 28 to 36, 44 to 52, 72 to 80 and 96 to 104 Without Rescue Therapy	darbepoetin alfa	Roxadustat|Darbepoetin alfa	Drug|Drug	anemia|kidney diseases|renal insufficiency, chronic	Anemia in Chronic Kidney Disease in Non-dialysis Patients	Parallel Assignment	Interventional	Treatment	Randomized	Roxadustat in the Treatment of Anemia in Chronic Kidney Disease (CKD) Patients, Not on Dialysis, in Comparison to Darbepoetin Alfa	2	LSM Difference	0.009	0.91	Mixed Models Analysis	-0.14	0.157	95		NA	All	616	Completed	Phase 3
NCT02021318	4376973	8011890	Time to First Hb Response During First 24 Weeks of Treatment Without Rescue Therapy	darbepoetin alfa	Roxadustat|Darbepoetin alfa	Drug|Drug	anemia|kidney diseases|renal insufficiency, chronic	Anemia in Chronic Kidney Disease in Non-dialysis Patients	Parallel Assignment	Interventional	Treatment	Randomized	Roxadustat in the Treatment of Anemia in Chronic Kidney Disease (CKD) Patients, Not on Dialysis, in Comparison to Darbepoetin Alfa	2	Hazard Ratio (HR)	1.66	0.001	Regression, Cox	1.39	1.98	95		NA	All	616	Completed	Phase 3
NCT02021318	4376974	8011891	Time to First Hb Response During First 24 Weeks of Treatment Regardless of Administration of Rescue Therapy	darbepoetin alfa	Roxadustat|Darbepoetin alfa	Drug|Drug	anemia|kidney diseases|renal insufficiency, chronic	Anemia in Chronic Kidney Disease in Non-dialysis Patients	Parallel Assignment	Interventional	Treatment	Randomized	Roxadustat in the Treatment of Anemia in Chronic Kidney Disease (CKD) Patients, Not on Dialysis, in Comparison to Darbepoetin Alfa	2	Hazard Ratio (HR)	1.64	0.001	Regression, Cox	1.38	1.96	95		NA	All	616	Completed	Phase 3
NCT02021318	4376975	8011892	Change From Baseline in Hb to the Average Hb Value of Weeks 28 to 52 Regardless of Rescue Therapy	darbepoetin alfa	Roxadustat|Darbepoetin alfa	Drug|Drug	anemia|kidney diseases|renal insufficiency, chronic	Anemia in Chronic Kidney Disease in Non-dialysis Patients	Parallel Assignment	Interventional	Treatment	Randomized	Roxadustat in the Treatment of Anemia in Chronic Kidney Disease (CKD) Patients, Not on Dialysis, in Comparison to Darbepoetin Alfa	2	LSM Difference	0.038	0.529	Mixed Models Analysis	-0.081	0.157	95		NA	All	616	Completed	Phase 3
NCT02021318	4376976	8011893	Time to First Occurrence of Hypertension During Weeks 1 to 36: Full Analysis Set	darbepoetin alfa	Roxadustat|Darbepoetin alfa	Drug|Drug	anemia|kidney diseases|renal insufficiency, chronic	Anemia in Chronic Kidney Disease in Non-dialysis Patients	Parallel Assignment	Interventional	Treatment	Randomized	Roxadustat in the Treatment of Anemia in Chronic Kidney Disease (CKD) Patients, Not on Dialysis, in Comparison to Darbepoetin Alfa	2	Hazard Ratio (HR)	0.87	0.452	Regression, Cox	0.6	1.26	95		NA	All	616	Completed	Phase 3
NCT02021318	4376977	8011894	Change From Baseline in MAP to the Average MAP Value in Weeks 20 to 28: Full Analysis Set	darbepoetin alfa	Roxadustat|Darbepoetin alfa	Drug|Drug	anemia|kidney diseases|renal insufficiency, chronic	Anemia in Chronic Kidney Disease in Non-dialysis Patients	Parallel Assignment	Interventional	Treatment	Randomized	Roxadustat in the Treatment of Anemia in Chronic Kidney Disease (CKD) Patients, Not on Dialysis, in Comparison to Darbepoetin Alfa	2	LSM Difference	-0.136	0.818	Mixed Models Analysis	-1.299	1.026	95		NA	All	616	Completed	Phase 3
NCT02021318	4376978	8011895	Time to First Occurrence of Hypertension During Weeks 1 to 36: Per Protocol Set	darbepoetin alfa	Roxadustat|Darbepoetin alfa	Drug|Drug	anemia|kidney diseases|renal insufficiency, chronic	Anemia in Chronic Kidney Disease in Non-dialysis Patients	Parallel Assignment	Interventional	Treatment	Randomized	Roxadustat in the Treatment of Anemia in Chronic Kidney Disease (CKD) Patients, Not on Dialysis, in Comparison to Darbepoetin Alfa	2	Hazard Ratio (HR)	0.83	0.336	Regression, Cox	0.56	1.22	95		NA	All	616	Completed	Phase 3
NCT02021318	4376979	8011896	Change From Baseline in Mean Arterial Pressure (MAP) to the Average MAP Value in Weeks 20 to 28: Per Protocol Set	darbepoetin alfa	Roxadustat|Darbepoetin alfa	Drug|Drug	anemia|kidney diseases|renal insufficiency, chronic	Anemia in Chronic Kidney Disease in Non-dialysis Patients	Parallel Assignment	Interventional	Treatment	Randomized	Roxadustat in the Treatment of Anemia in Chronic Kidney Disease (CKD) Patients, Not on Dialysis, in Comparison to Darbepoetin Alfa	2	LSM Difference	-0.372	0.547	Mixed Models Analysis	-1.587	0.842	95		NA	All	616	Completed	Phase 3
NCT02021318	4376980	8011897	Change From Baseline in SF-36 Vitality (VT) Sub-Score to the Average VT Sub-Score in Weeks 12 to 28	darbepoetin alfa	Roxadustat|Darbepoetin alfa	Drug|Drug	anemia|kidney diseases|renal insufficiency, chronic	Anemia in Chronic Kidney Disease in Non-dialysis Patients	Parallel Assignment	Interventional	Treatment	Randomized	Roxadustat in the Treatment of Anemia in Chronic Kidney Disease (CKD) Patients, Not on Dialysis, in Comparison to Darbepoetin Alfa	2	LSM Difference	-0.457	0.454	Mixed Models Analysis	-1.656	0.742	95		NA	All	616	Completed	Phase 3
NCT02021318	4376981	8011898	Change From Baseline in Short Form-36 (SF-36) Physical Functioning (PF) Sub-Score to the Average PF Sub Score in Weeks 12 to 28	darbepoetin alfa	Roxadustat|Darbepoetin alfa	Drug|Drug	anemia|kidney diseases|renal insufficiency, chronic	Anemia in Chronic Kidney Disease in Non-dialysis Patients	Parallel Assignment	Interventional	Treatment	Randomized	Roxadustat in the Treatment of Anemia in Chronic Kidney Disease (CKD) Patients, Not on Dialysis, in Comparison to Darbepoetin Alfa	2	LSM Difference	-1.284	0.027	Mixed Models Analysis	-2.423	-0.145	95		NA	All	616	Completed	Phase 3
NCT02021318	4376982	8011899	Time to First Intravenous Iron Use	darbepoetin alfa	Roxadustat|Darbepoetin alfa	Drug|Drug	anemia|kidney diseases|renal insufficiency, chronic	Anemia in Chronic Kidney Disease in Non-dialysis Patients	Parallel Assignment	Interventional	Treatment	Randomized	Roxadustat in the Treatment of Anemia in Chronic Kidney Disease (CKD) Patients, Not on Dialysis, in Comparison to Darbepoetin Alfa	2	Hazard Ratio (HR)	0.45	0.004	Regression, Cox	0.26	0.78	95		NA	All	616	Completed	Phase 3
NCT02021318	4376983	8011900	Change From Baseline in Low Density Lipoprotein Cholesterol (LDL-C) to the Average LDL-C of Weeks 12 to 28	darbepoetin alfa	Roxadustat|Darbepoetin alfa	Drug|Drug	anemia|kidney diseases|renal insufficiency, chronic	Anemia in Chronic Kidney Disease in Non-dialysis Patients	Parallel Assignment	Interventional	Treatment	Randomized	Roxadustat in the Treatment of Anemia in Chronic Kidney Disease (CKD) Patients, Not on Dialysis, in Comparison to Darbepoetin Alfa	2	LSM Difference	-0.403	0.001	Mixed Models Analysis	-0.51	-0.296	95		NA	All	616	Completed	Phase 3
NCT02021318	4376984	8011901	Change From Baseline in Hb to the Average Hb of Weeks 28 to 36 Without Rescue Therapy Within 6 Weeks Prior to and During This 8-Week Evaluation Period	darbepoetin alfa	Roxadustat|Darbepoetin alfa	Drug|Drug	anemia|kidney diseases|renal insufficiency, chronic	Anemia in Chronic Kidney Disease in Non-dialysis Patients	Parallel Assignment	Interventional	Treatment	Randomized	Roxadustat in the Treatment of Anemia in Chronic Kidney Disease (CKD) Patients, Not on Dialysis, in Comparison to Darbepoetin Alfa	2	LSM Difference	0.015	0.839	Mixed Models Analysis	-0.131	0.162	95		NA	All	616	Completed	Phase 3
NCT02021318	4376985	8011902	Percentage of Participants With a Hb Response to Treatment at Two Consecutive Visits During the First 24 Weeks of Treatment Without Rescue Therapy	darbepoetin alfa	Roxadustat|Darbepoetin alfa	Drug|Drug	anemia|kidney diseases|renal insufficiency, chronic	Anemia in Chronic Kidney Disease in Non-dialysis Patients	Parallel Assignment	Interventional	Treatment	Randomized	Roxadustat in the Treatment of Anemia in Chronic Kidney Disease (CKD) Patients, Not on Dialysis, in Comparison to Darbepoetin Alfa	2	Difference in percentage	11.51	NA		5.66	17.36	95		NA	All	616	Completed	Phase 3
NCT02021565	4376910	8011835	Caregiver Burden	NA	Immediate Intervention Group|Delayed Intervention Control Group	Behavioral|Other	NA	Transfer Impairment	Parallel Assignment	Interventional	Supportive Care	Randomized	Evaluating the CG ASSIST Program for Caregiving Dyads	2		NA	0.729	ANOVA					NA	All	126	Completed	N/A
NCT02021565	4376912	8011836	Veteran Task Efficacy	NA	Immediate Intervention Group|Delayed Intervention Control Group	Behavioral|Other	NA	Transfer Impairment	Parallel Assignment	Interventional	Supportive Care	Randomized	Evaluating the CG ASSIST Program for Caregiving Dyads	2		NA	0.547	ANOVA					NA	All	126	Completed	N/A
NCT02021565	4376911	8011836	Veteran Task Efficacy	NA	Immediate Intervention Group|Delayed Intervention Control Group	Behavioral|Other	NA	Transfer Impairment	Parallel Assignment	Interventional	Supportive Care	Randomized	Evaluating the CG ASSIST Program for Caregiving Dyads	2		NA	0.891	ANOVA					NA	All	126	Completed	N/A
NCT02021565	4376913	8011837	Caregiver Transfer Efficacy	NA	Immediate Intervention Group|Delayed Intervention Control Group	Behavioral|Other	NA	Transfer Impairment	Parallel Assignment	Interventional	Supportive Care	Randomized	Evaluating the CG ASSIST Program for Caregiving Dyads	2		NA	0.223	ANOVA					NA	All	126	Completed	N/A
NCT02021565	4376914	8011837	Caregiver Transfer Efficacy	NA	Immediate Intervention Group|Delayed Intervention Control Group	Behavioral|Other	NA	Transfer Impairment	Parallel Assignment	Interventional	Supportive Care	Randomized	Evaluating the CG ASSIST Program for Caregiving Dyads	2		NA	0.973	ANOVA					NA	All	126	Completed	N/A
NCT02022007	4376897	8011791	Number of Participants With No Clinically Significant Changes in Liver Enzyme Levels or Positive Pregnancy Tests	metformin|saxagliptin|biguanides|dipeptidyl-peptidase iv inhibitors	Metformin XR|Saxagliptin|Saxagliptin-Metformin XR	Drug|Drug|Drug	polycystic ovary syndrome	Disorder of Glucose Regulation|Polycystic Ovary Syndrome	Parallel Assignment	Interventional	Treatment	Randomized	Saxagliptin + Metformin Compared to Saxagliptin or Metformin Monotherapy in PCOS Women With Impaired Glucose Homeostasis	3		NA	0.05	Fisher Exact					NA	Female	NA	Completed	Phase 3
NCT02022007	4376898	8011792	Free Androgen Index (FAI)	metformin|saxagliptin|biguanides|dipeptidyl-peptidase iv inhibitors	Metformin XR|Saxagliptin|Saxagliptin-Metformin XR	Drug|Drug|Drug	polycystic ovary syndrome	Disorder of Glucose Regulation|Polycystic Ovary Syndrome	Parallel Assignment	Interventional	Treatment	Randomized	Saxagliptin + Metformin Compared to Saxagliptin or Metformin Monotherapy in PCOS Women With Impaired Glucose Homeostasis	3		NA	0.006	ANOVA					NA	Female	NA	Completed	Phase 3
NCT02022007	4376899	8011793	Triglyceride (TRG) /HDL-cholesterol Ratio	metformin|saxagliptin|biguanides|dipeptidyl-peptidase iv inhibitors	Metformin XR|Saxagliptin|Saxagliptin-Metformin XR	Drug|Drug|Drug	polycystic ovary syndrome	Disorder of Glucose Regulation|Polycystic Ovary Syndrome	Parallel Assignment	Interventional	Treatment	Randomized	Saxagliptin + Metformin Compared to Saxagliptin or Metformin Monotherapy in PCOS Women With Impaired Glucose Homeostasis	3		NA	0.006	ANOVA					NA	Female	NA	Completed	Phase 3
NCT02022007	4376900	8011794	Menstrual Cycle Interval at 16 Weeks	metformin|saxagliptin|biguanides|dipeptidyl-peptidase iv inhibitors	Metformin XR|Saxagliptin|Saxagliptin-Metformin XR	Drug|Drug|Drug	polycystic ovary syndrome	Disorder of Glucose Regulation|Polycystic Ovary Syndrome	Parallel Assignment	Interventional	Treatment	Randomized	Saxagliptin + Metformin Compared to Saxagliptin or Metformin Monotherapy in PCOS Women With Impaired Glucose Homeostasis	3		NA	0.026	ANOVA					NA	Female	NA	Completed	Phase 3
NCT02022007	4376901	8011795	Waist Circumference at 16 Weeks	metformin|saxagliptin|biguanides|dipeptidyl-peptidase iv inhibitors	Metformin XR|Saxagliptin|Saxagliptin-Metformin XR	Drug|Drug|Drug	polycystic ovary syndrome	Disorder of Glucose Regulation|Polycystic Ovary Syndrome	Parallel Assignment	Interventional	Treatment	Randomized	Saxagliptin + Metformin Compared to Saxagliptin or Metformin Monotherapy in PCOS Women With Impaired Glucose Homeostasis	3		NA	0.006	ANOVA					NA	Female	NA	Completed	Phase 3
NCT02022007	4376902	8011796	Body Mass Index at 16 Weeks	metformin|saxagliptin|biguanides|dipeptidyl-peptidase iv inhibitors	Metformin XR|Saxagliptin|Saxagliptin-Metformin XR	Drug|Drug|Drug	polycystic ovary syndrome	Disorder of Glucose Regulation|Polycystic Ovary Syndrome	Parallel Assignment	Interventional	Treatment	Randomized	Saxagliptin + Metformin Compared to Saxagliptin or Metformin Monotherapy in PCOS Women With Impaired Glucose Homeostasis	3		NA	0.006	ANOVA					NA	Female	NA	Completed	Phase 3
NCT02022007	4376903	8011797	Pancreatic ß-cell Compensatory Function	metformin|saxagliptin|biguanides|dipeptidyl-peptidase iv inhibitors	Metformin XR|Saxagliptin|Saxagliptin-Metformin XR	Drug|Drug|Drug	polycystic ovary syndrome	Disorder of Glucose Regulation|Polycystic Ovary Syndrome	Parallel Assignment	Interventional	Treatment	Randomized	Saxagliptin + Metformin Compared to Saxagliptin or Metformin Monotherapy in PCOS Women With Impaired Glucose Homeostasis	3		NA	0.025	ANOVA					NA	Female	NA	Completed	Phase 3
NCT02022007	4376904	8011798	Matsuda Index of Insulin-Sensitivity (SI OGTT)	metformin|saxagliptin|biguanides|dipeptidyl-peptidase iv inhibitors	Metformin XR|Saxagliptin|Saxagliptin-Metformin XR	Drug|Drug|Drug	polycystic ovary syndrome	Disorder of Glucose Regulation|Polycystic Ovary Syndrome	Parallel Assignment	Interventional	Treatment	Randomized	Saxagliptin + Metformin Compared to Saxagliptin or Metformin Monotherapy in PCOS Women With Impaired Glucose Homeostasis	3		NA	0.003	ANOVA					NA	Female	NA	Completed	Phase 3
NCT02022007	4376905	8011799	Mean Blood Glucose During the OGTT	metformin|saxagliptin|biguanides|dipeptidyl-peptidase iv inhibitors	Metformin XR|Saxagliptin|Saxagliptin-Metformin XR	Drug|Drug|Drug	polycystic ovary syndrome	Disorder of Glucose Regulation|Polycystic Ovary Syndrome	Parallel Assignment	Interventional	Treatment	Randomized	Saxagliptin + Metformin Compared to Saxagliptin or Metformin Monotherapy in PCOS Women With Impaired Glucose Homeostasis	3		NA	0.038	ANOVA					NA	Female	NA	Completed	Phase 3
NCT02022007	4376906	8011800	Fasting Glucose	metformin|saxagliptin|biguanides|dipeptidyl-peptidase iv inhibitors	Metformin XR|Saxagliptin|Saxagliptin-Metformin XR	Drug|Drug|Drug	polycystic ovary syndrome	Disorder of Glucose Regulation|Polycystic Ovary Syndrome	Parallel Assignment	Interventional	Treatment	Randomized	Saxagliptin + Metformin Compared to Saxagliptin or Metformin Monotherapy in PCOS Women With Impaired Glucose Homeostasis	3		NA	0.0001	ANOVA					NA	Female	NA	Completed	Phase 3
NCT02022007	4376907	8011801	Oral Disposition Index	metformin|saxagliptin|biguanides|dipeptidyl-peptidase iv inhibitors	Metformin XR|Saxagliptin|Saxagliptin-Metformin XR	Drug|Drug|Drug	polycystic ovary syndrome	Disorder of Glucose Regulation|Polycystic Ovary Syndrome	Parallel Assignment	Interventional	Treatment	Randomized	Saxagliptin + Metformin Compared to Saxagliptin or Metformin Monotherapy in PCOS Women With Impaired Glucose Homeostasis	3		NA	0.02	ANOVA					NA	Female	NA	Completed	Phase 3
NCT02022007	4376908	8011802	Glucose Metabolism	metformin|saxagliptin|biguanides|dipeptidyl-peptidase iv inhibitors	Metformin XR|Saxagliptin|Saxagliptin-Metformin XR	Drug|Drug|Drug	polycystic ovary syndrome	Disorder of Glucose Regulation|Polycystic Ovary Syndrome	Parallel Assignment	Interventional	Treatment	Randomized	Saxagliptin + Metformin Compared to Saxagliptin or Metformin Monotherapy in PCOS Women With Impaired Glucose Homeostasis	3		NA	0.007	McNemar					NA	Female	NA	Completed	Phase 3
NCT02022748	4376793	8011735	Pharmacokinetic Parameter t1/2 of AR-C124910XX	ticagrelor	ticagrelor|ticagrelor|ticagrelor	Drug|Drug|Drug	kidney failure, chronic|renal insufficiency	Kidney Failure, Chronic	Crossover Assignment	Interventional	Treatment	Randomized	Pharmacokinetics, Pharmacodynamics, and Safety Study of Ticagrelor in Hemodialysis Patients and Healthy Subjects	3	Mean Difference (Net)	-1.07	NA		-2.62	0.48	90		NA	All	27	Completed	Phase 1
NCT02022748	4376792	8011735	Pharmacokinetic Parameter t1/2 of AR-C124910XX	ticagrelor	ticagrelor|ticagrelor|ticagrelor	Drug|Drug|Drug	kidney failure, chronic|renal insufficiency	Kidney Failure, Chronic	Crossover Assignment	Interventional	Treatment	Randomized	Pharmacokinetics, Pharmacodynamics, and Safety Study of Ticagrelor in Hemodialysis Patients and Healthy Subjects	3	Mean Difference (Net)	-1.05	NA		-2.46	0.37	90		NA	All	27	Completed	Phase 1
NCT02022748	4376791	8011735	Pharmacokinetic Parameter t1/2 of AR-C124910XX	ticagrelor	ticagrelor|ticagrelor|ticagrelor	Drug|Drug|Drug	kidney failure, chronic|renal insufficiency	Kidney Failure, Chronic	Crossover Assignment	Interventional	Treatment	Randomized	Pharmacokinetics, Pharmacodynamics, and Safety Study of Ticagrelor in Hemodialysis Patients and Healthy Subjects	3	Difference of Least Square Means	-0.5	NA		-1.27	0.27	90		NA	All	27	Completed	Phase 1
NCT02022748	4376795	8011736	Pharmacokinetic Parameter t1/2 of Ticagrelor	ticagrelor	ticagrelor|ticagrelor|ticagrelor	Drug|Drug|Drug	kidney failure, chronic|renal insufficiency	Kidney Failure, Chronic	Crossover Assignment	Interventional	Treatment	Randomized	Pharmacokinetics, Pharmacodynamics, and Safety Study of Ticagrelor in Hemodialysis Patients and Healthy Subjects	3	Mean Difference (Net)	0.28	NA		-0.96	1.52	90		NA	All	27	Completed	Phase 1
NCT02022748	4376794	8011736	Pharmacokinetic Parameter t1/2 of Ticagrelor	ticagrelor	ticagrelor|ticagrelor|ticagrelor	Drug|Drug|Drug	kidney failure, chronic|renal insufficiency	Kidney Failure, Chronic	Crossover Assignment	Interventional	Treatment	Randomized	Pharmacokinetics, Pharmacodynamics, and Safety Study of Ticagrelor in Hemodialysis Patients and Healthy Subjects	3	Difference of Least Square Means	-0.36	NA		-1.73	1.02	90		NA	All	27	Completed	Phase 1
NCT02022748	4376796	8011736	Pharmacokinetic Parameter t1/2 of Ticagrelor	ticagrelor	ticagrelor|ticagrelor|ticagrelor	Drug|Drug|Drug	kidney failure, chronic|renal insufficiency	Kidney Failure, Chronic	Crossover Assignment	Interventional	Treatment	Randomized	Pharmacokinetics, Pharmacodynamics, and Safety Study of Ticagrelor in Hemodialysis Patients and Healthy Subjects	3	Mean Difference (Net)	-0.11	NA		-0.97	0.75	90		NA	All	27	Completed	Phase 1
NCT02022748	4376799	8011737	Pharmacokinetic Parameter AUC0-∞ of AR-C124910XX	ticagrelor	ticagrelor|ticagrelor|ticagrelor	Drug|Drug|Drug	kidney failure, chronic|renal insufficiency	Kidney Failure, Chronic	Crossover Assignment	Interventional	Treatment	Randomized	Pharmacokinetics, Pharmacodynamics, and Safety Study of Ticagrelor in Hemodialysis Patients and Healthy Subjects	3	Ratio of Geometric Least Square Means	112.73	NA		88.61	143.42	90		NA	All	27	Completed	Phase 1
NCT02022748	4376798	8011737	Pharmacokinetic Parameter AUC0-∞ of AR-C124910XX	ticagrelor	ticagrelor|ticagrelor|ticagrelor	Drug|Drug|Drug	kidney failure, chronic|renal insufficiency	Kidney Failure, Chronic	Crossover Assignment	Interventional	Treatment	Randomized	Pharmacokinetics, Pharmacodynamics, and Safety Study of Ticagrelor in Hemodialysis Patients and Healthy Subjects	3	Ratio of Geometric Least Square Means	114.37	NA		91.19	143.45	90		NA	All	27	Completed	Phase 1
NCT02022748	4376797	8011737	Pharmacokinetic Parameter AUC0-∞ of AR-C124910XX	ticagrelor	ticagrelor|ticagrelor|ticagrelor	Drug|Drug|Drug	kidney failure, chronic|renal insufficiency	Kidney Failure, Chronic	Crossover Assignment	Interventional	Treatment	Randomized	Pharmacokinetics, Pharmacodynamics, and Safety Study of Ticagrelor in Hemodialysis Patients and Healthy Subjects	3	Ratio of Geometric Least Square Means	93.13	NA		80.31	108	90		NA	All	27	Completed	Phase 1
NCT02022748	4376801	8011738	Pharmacokinetic Parameter AUC0-∞ (Area Under the Plasma Concentration-time Curve From Time Zero to Infinity) of Ticagrelor	ticagrelor	ticagrelor|ticagrelor|ticagrelor	Drug|Drug|Drug	kidney failure, chronic|renal insufficiency	Kidney Failure, Chronic	Crossover Assignment	Interventional	Treatment	Randomized	Pharmacokinetics, Pharmacodynamics, and Safety Study of Ticagrelor in Hemodialysis Patients and Healthy Subjects	3	Ratio of Geometric Least Square Means	148.76	NA		115.07	192.32	90		NA	All	27	Completed	Phase 1
NCT02022748	4376802	8011738	Pharmacokinetic Parameter AUC0-∞ (Area Under the Plasma Concentration-time Curve From Time Zero to Infinity) of Ticagrelor	ticagrelor	ticagrelor|ticagrelor|ticagrelor	Drug|Drug|Drug	kidney failure, chronic|renal insufficiency	Kidney Failure, Chronic	Crossover Assignment	Interventional	Treatment	Randomized	Pharmacokinetics, Pharmacodynamics, and Safety Study of Ticagrelor in Hemodialysis Patients and Healthy Subjects	3	Ratio of Geometric Least Square Means	137.75	NA		105.7	179.52	90		NA	All	27	Completed	Phase 1
NCT02022748	4376800	8011738	Pharmacokinetic Parameter AUC0-∞ (Area Under the Plasma Concentration-time Curve From Time Zero to Infinity) of Ticagrelor	ticagrelor	ticagrelor|ticagrelor|ticagrelor	Drug|Drug|Drug	kidney failure, chronic|renal insufficiency	Kidney Failure, Chronic	Crossover Assignment	Interventional	Treatment	Randomized	Pharmacokinetics, Pharmacodynamics, and Safety Study of Ticagrelor in Hemodialysis Patients and Healthy Subjects	3	Ratio of Geometric Least Square Means	90.35	NA		77.55	105.27	90		NA	All	27	Completed	Phase 1
NCT02022748	4376805	8011739	Pharmacokinetic Parameter Cmax of AR-C124910XX	ticagrelor	ticagrelor|ticagrelor|ticagrelor	Drug|Drug|Drug	kidney failure, chronic|renal insufficiency	Kidney Failure, Chronic	Crossover Assignment	Interventional	Treatment	Randomized	Pharmacokinetics, Pharmacodynamics, and Safety Study of Ticagrelor in Hemodialysis Patients and Healthy Subjects	3	Ratio of Geometric Least Square Means	117.09	NA		84.51	162.22	90		NA	All	27	Completed	Phase 1
NCT02022748	4376803	8011739	Pharmacokinetic Parameter Cmax of AR-C124910XX	ticagrelor	ticagrelor|ticagrelor|ticagrelor	Drug|Drug|Drug	kidney failure, chronic|renal insufficiency	Kidney Failure, Chronic	Crossover Assignment	Interventional	Treatment	Randomized	Pharmacokinetics, Pharmacodynamics, and Safety Study of Ticagrelor in Hemodialysis Patients and Healthy Subjects	3	Ratio of Geometric Least Square Means	82.29	NA		68.43	98.96	90		NA	All	27	Completed	Phase 1
NCT02022748	4376804	8011739	Pharmacokinetic Parameter Cmax of AR-C124910XX	ticagrelor	ticagrelor|ticagrelor|ticagrelor	Drug|Drug|Drug	kidney failure, chronic|renal insufficiency	Kidney Failure, Chronic	Crossover Assignment	Interventional	Treatment	Randomized	Pharmacokinetics, Pharmacodynamics, and Safety Study of Ticagrelor in Hemodialysis Patients and Healthy Subjects	3	Ratio of Geometric Least Square Means	136.27	NA		95.38	194.7	90		NA	All	27	Completed	Phase 1
NCT02022748	4376807	8011740	Pharmacokinetic Parameter Cmax of Ticagrelor	ticagrelor	ticagrelor|ticagrelor|ticagrelor	Drug|Drug|Drug	kidney failure, chronic|renal insufficiency	Kidney Failure, Chronic	Crossover Assignment	Interventional	Treatment	Randomized	Pharmacokinetics, Pharmacodynamics, and Safety Study of Ticagrelor in Hemodialysis Patients and Healthy Subjects	3	Ratio of Geometric Least Square Means	161.38	NA		122.52	212.58	90		NA	All	27	Completed	Phase 1
NCT02022748	4376808	8011740	Pharmacokinetic Parameter Cmax of Ticagrelor	ticagrelor	ticagrelor|ticagrelor|ticagrelor	Drug|Drug|Drug	kidney failure, chronic|renal insufficiency	Kidney Failure, Chronic	Crossover Assignment	Interventional	Treatment	Randomized	Pharmacokinetics, Pharmacodynamics, and Safety Study of Ticagrelor in Hemodialysis Patients and Healthy Subjects	3	Ratio of Geometric Least Square Means	151.13	NA		112.03	203.86	90		NA	All	27	Completed	Phase 1
NCT02022748	4376806	8011740	Pharmacokinetic Parameter Cmax of Ticagrelor	ticagrelor	ticagrelor|ticagrelor|ticagrelor	Drug|Drug|Drug	kidney failure, chronic|renal insufficiency	Kidney Failure, Chronic	Crossover Assignment	Interventional	Treatment	Randomized	Pharmacokinetics, Pharmacodynamics, and Safety Study of Ticagrelor in Hemodialysis Patients and Healthy Subjects	3	Ratio of Geometric Least Square Means	90.1	NA		78.07	103.98	90		NA	All	27	Completed	Phase 1
NCT02023112	4376787	8011725	Percentage of Non-cirrhotic, Treatment-naive Participants in Each Treatment Group With a Sustained Virologic Response 12 Weeks Post-treatment (SVR12)	ribavirin|ritonavir	ABT-450/r/ABT-267|Ribavirin	Drug|Drug	hepatitis a|hepatitis c|hepatitis c, chronic|hepatitis	Hepatitis C Virus	Parallel Assignment	Interventional	Treatment	Randomized	Study to Evaluate the Efficacy and Safety of ABT-450/Ritonavir/ABT- 267 (ABT-450/r/ABT-267) in Japanese Adults With Genotype 2 Chronic Hepatitis C Virus (HCV) Infection	2	percentage of participants with SVR12	75	NA		61.2	85.1	95		NA	All	171	Completed	Phase 3
NCT02023112	4376788	8011725	Percentage of Non-cirrhotic, Treatment-naive Participants in Each Treatment Group With a Sustained Virologic Response 12 Weeks Post-treatment (SVR12)	ribavirin|ritonavir	ABT-450/r/ABT-267|Ribavirin	Drug|Drug	hepatitis a|hepatitis c|hepatitis c, chronic|hepatitis	Hepatitis C Virus	Parallel Assignment	Interventional	Treatment	Randomized	Study to Evaluate the Efficacy and Safety of ABT-450/Ritonavir/ABT- 267 (ABT-450/r/ABT-267) in Japanese Adults With Genotype 2 Chronic Hepatitis C Virus (HCV) Infection	2	percentage of participants with SVR12	91.5	NA		80.1	96.6	95		NA	All	171	Completed	Phase 3
NCT02023697	4376763	8011646	Time to Pain Progression - Extended Dose vs. Standard Dose	radium ra 223 dichloride	Radium-223 dichloride (Xofigo, BAY88-8223)	Drug	prostatic neoplasms	Prostatic Neoplasms	Parallel Assignment	Interventional	Treatment	Randomized	Standard Dose Versus High Dose and Versus Extended Standard Dose Radium-223 Dichloride in Castration-resistant Prostate Cancer Metastatic to the Bone	3	Hazard Ratio (HR)	0.863	0.7214	Log Rank	0.505	1.475	80		NA	Male	391	Completed	Phase 2
NCT02023697	4376764	8011648	Time to Pain Progression - High Dose vs. Standard Dose	radium ra 223 dichloride	Radium-223 dichloride (Xofigo, BAY88-8223)	Drug	prostatic neoplasms	Prostatic Neoplasms	Parallel Assignment	Interventional	Treatment	Randomized	Standard Dose Versus High Dose and Versus Extended Standard Dose Radium-223 Dichloride in Castration-resistant Prostate Cancer Metastatic to the Bone	3	Hazard Ratio (HR)	0.898	0.6214	Log Rank	0.678	1.188	80		NA	Male	391	Completed	Phase 2
NCT02023697	4376765	8011654	Time to Radiological Progression - Extended Dose vs. Standard Dose	radium ra 223 dichloride	Radium-223 dichloride (Xofigo, BAY88-8223)	Drug	prostatic neoplasms	Prostatic Neoplasms	Parallel Assignment	Interventional	Treatment	Randomized	Standard Dose Versus High Dose and Versus Extended Standard Dose Radium-223 Dichloride in Castration-resistant Prostate Cancer Metastatic to the Bone	3	Hazard Ratio (HR)	1.134	0.5754	Log Rank	0.85	1.514	80		NA	Male	391	Completed	Phase 2
NCT02023697	4376766	8011656	Time to Radiological Progression - High Dose vs. Standard Dose	radium ra 223 dichloride	Radium-223 dichloride (Xofigo, BAY88-8223)	Drug	prostatic neoplasms	Prostatic Neoplasms	Parallel Assignment	Interventional	Treatment	Randomized	Standard Dose Versus High Dose and Versus Extended Standard Dose Radium-223 Dichloride in Castration-resistant Prostate Cancer Metastatic to the Bone	3	Hazard Ratio (HR)	0.986	0.9274	Log Rank	0.803	1.21	80		NA	Male	391	Completed	Phase 2
NCT02023697	4376767	8011660	Radiological Progression Free Survival - Extended Dose vs. Standard Dose	radium ra 223 dichloride	Radium-223 dichloride (Xofigo, BAY88-8223)	Drug	prostatic neoplasms	Prostatic Neoplasms	Parallel Assignment	Interventional	Treatment	Randomized	Standard Dose Versus High Dose and Versus Extended Standard Dose Radium-223 Dichloride in Castration-resistant Prostate Cancer Metastatic to the Bone	3	Hazard Ratio (HR)	1.059	0.7896	Log Rank	0.804	1.396	80		NA	Male	391	Completed	Phase 2
NCT02023697	4376768	8011662	Radiological Progression Free Survival - High Dose vs. Standard Dose	radium ra 223 dichloride	Radium-223 dichloride (Xofigo, BAY88-8223)	Drug	prostatic neoplasms	Prostatic Neoplasms	Parallel Assignment	Interventional	Treatment	Randomized	Standard Dose Versus High Dose and Versus Extended Standard Dose Radium-223 Dichloride in Castration-resistant Prostate Cancer Metastatic to the Bone	3	Hazard Ratio (HR)	0.969	0.8284	Log Rank	0.805	1.167	80		NA	Male	391	Completed	Phase 2
NCT02023697	4376769	8011666	Time to First Symptomatic Skeletal Event - Extended Dose vs. Standard Dose	radium ra 223 dichloride	Radium-223 dichloride (Xofigo, BAY88-8223)	Drug	prostatic neoplasms	Prostatic Neoplasms	Parallel Assignment	Interventional	Treatment	Randomized	Standard Dose Versus High Dose and Versus Extended Standard Dose Radium-223 Dichloride in Castration-resistant Prostate Cancer Metastatic to the Bone	3	Hazard Ratio (HR)	1.549	0.155	Log Rank	1.041	2.306	80		NA	Male	391	Completed	Phase 2
NCT02023697	4376770	8011668	Time to First Symptomatic Skeletal Event - High Dose vs. Standard Dose	radium ra 223 dichloride	Radium-223 dichloride (Xofigo, BAY88-8223)	Drug	prostatic neoplasms	Prostatic Neoplasms	Parallel Assignment	Interventional	Treatment	Randomized	Standard Dose Versus High Dose and Versus Extended Standard Dose Radium-223 Dichloride in Castration-resistant Prostate Cancer Metastatic to the Bone	3	Hazard Ratio (HR)	1.068	0.7461	Log Rank	0.823	1.385	80		NA	Male	391	Completed	Phase 2
NCT02023697	4376771	8011672	Overall Survival - Extended Dose vs. Standard Dose	radium ra 223 dichloride	Radium-223 dichloride (Xofigo, BAY88-8223)	Drug	prostatic neoplasms	Prostatic Neoplasms	Parallel Assignment	Interventional	Treatment	Randomized	Standard Dose Versus High Dose and Versus Extended Standard Dose Radium-223 Dichloride in Castration-resistant Prostate Cancer Metastatic to the Bone	3	Hazard Ratio (HR)	0.999	0.9958	Log Rank	0.744	1.341	80		NA	Male	391	Completed	Phase 2
NCT02023697	4376772	8011674	Overall Survival - High Dose vs. Standard Dose	radium ra 223 dichloride	Radium-223 dichloride (Xofigo, BAY88-8223)	Drug	prostatic neoplasms	Prostatic Neoplasms	Parallel Assignment	Interventional	Treatment	Randomized	Standard Dose Versus High Dose and Versus Extended Standard Dose Radium-223 Dichloride in Castration-resistant Prostate Cancer Metastatic to the Bone	3	Hazard Ratio (HR)	1.075	0.6205	Log Rank	0.892	1.297	80		NA	Male	391	Completed	Phase 2
NCT02023697	4376773	8011678	Symptomatic Skeletal Event-Free Survival - Extended Dose vs. Standard Dose	radium ra 223 dichloride	Radium-223 dichloride (Xofigo, BAY88-8223)	Drug	prostatic neoplasms	Prostatic Neoplasms	Parallel Assignment	Interventional	Treatment	Randomized	Standard Dose Versus High Dose and Versus Extended Standard Dose Radium-223 Dichloride in Castration-resistant Prostate Cancer Metastatic to the Bone	3	Hazard Ratio (HR)	1.26	0.3134	Log Rank	0.939	1.69	80		NA	Male	391	Completed	Phase 2
NCT02023697	4376774	8011680	Symptomatic Skeletal Event-Free Survival - High Dose vs. Standard Dose	radium ra 223 dichloride	Radium-223 dichloride (Xofigo, BAY88-8223)	Drug	prostatic neoplasms	Prostatic Neoplasms	Parallel Assignment	Interventional	Treatment	Randomized	Standard Dose Versus High Dose and Versus Extended Standard Dose Radium-223 Dichloride in Castration-resistant Prostate Cancer Metastatic to the Bone	3	Hazard Ratio (HR)	1.057	0.7047	Log Rank	0.878	1.272	80		NA	Male	391	Completed	Phase 2
NCT02023879	4376739	8011609	Percent Change From Baseline in Lipoprotein (a) at Week 12 - ITT Analysis	antibodies, monoclonal	Alirocumab|Placebo (for Alirocumab)|Non-statin LMT|Diet Alone	Drug|Drug|Drug|Other	hypercholesterolemia	Hypercholesterolemia	Parallel Assignment	Interventional	Treatment	Randomized	Phase III Study To Evaluate Alirocumab in Patients With Hypercholesterolemia Not Treated With a Statin (ODYSSEY CHOICE II)	3	Adjusted mean difference	-7.9	0.0892	Regression, Robust	-17.1	1.2	95		NA	All	233	Completed	Phase 3
NCT02023879	4376740	8011610	Percent Change From Baseline in Lipoprotein (a) at Week 24 - ITT Analysis	antibodies, monoclonal	Alirocumab|Placebo (for Alirocumab)|Non-statin LMT|Diet Alone	Drug|Drug|Drug|Other	hypercholesterolemia	Hypercholesterolemia	Parallel Assignment	Interventional	Treatment	Randomized	Phase III Study To Evaluate Alirocumab in Patients With Hypercholesterolemia Not Treated With a Statin (ODYSSEY CHOICE II)	3	Adjusted mean difference	-19.6	0.0002	Regression, Robust	-29.8	-9.4	95		NA	All	233	Completed	Phase 3
NCT02023879	4376741	8011611	Percentage of Participants Achieving Calculated LDL-C <70 mg/dL (<1.81 mmol/L) at Week 24 - On-treatment Analysis	antibodies, monoclonal	Alirocumab|Placebo (for Alirocumab)|Non-statin LMT|Diet Alone	Drug|Drug|Drug|Other	hypercholesterolemia	Hypercholesterolemia	Parallel Assignment	Interventional	Treatment	Randomized	Phase III Study To Evaluate Alirocumab in Patients With Hypercholesterolemia Not Treated With a Statin (ODYSSEY CHOICE II)	3	Odds Ratio (OR)	141.5	0.0001	Regression, Logistic	22.2	9999	95		NA	All	233	Completed	Phase 3
NCT02023879	4376742	8011612	Percentage of Participants Achieving Calculated LDL-C< 70 mg/dL (<1.81 mmol/L) at Week 24 - ITT Analysis	antibodies, monoclonal	Alirocumab|Placebo (for Alirocumab)|Non-statin LMT|Diet Alone	Drug|Drug|Drug|Other	hypercholesterolemia	Hypercholesterolemia	Parallel Assignment	Interventional	Treatment	Randomized	Phase III Study To Evaluate Alirocumab in Patients With Hypercholesterolemia Not Treated With a Statin (ODYSSEY CHOICE II)	3	Odds Ratio (OR)	126	0.0001	Regression, Logistic	20	9999	95		NA	All	233	Completed	Phase 3
NCT02023879	4376743	8011613	Percentage of Very High CV Risk Participants Achieving Calculated LDL-C< 70 mg/dL (<1.81 mmol/L) or Moderate or High CV Risk Participants Achieving Calculated LDL-C< 100 mg/dL (<2.59 mmol/L) at Week 24 - On-treatment Analysis	antibodies, monoclonal	Alirocumab|Placebo (for Alirocumab)|Non-statin LMT|Diet Alone	Drug|Drug|Drug|Other	hypercholesterolemia	Hypercholesterolemia	Parallel Assignment	Interventional	Treatment	Randomized	Phase III Study To Evaluate Alirocumab in Patients With Hypercholesterolemia Not Treated With a Statin (ODYSSEY CHOICE II)	3	Odds Ratio (OR)	354.7	0.0001	Regression, Logistic	36.2	3479.5	95		NA	All	233	Completed	Phase 3
NCT02023879	4376744	8011614	Percentage of Very High Cardiovascular (CV) Risk Participants Achieving Calculated LDL-C <70 mg/dL (<1.81 mmol/L) or Moderate or High CV Risk Participants Achieving Calculated LDL-C <100 mg/dL (<2.59 mmol/L) at Week 24 - ITT Analysis	antibodies, monoclonal	Alirocumab|Placebo (for Alirocumab)|Non-statin LMT|Diet Alone	Drug|Drug|Drug|Other	hypercholesterolemia	Hypercholesterolemia	Parallel Assignment	Interventional	Treatment	Randomized	Phase III Study To Evaluate Alirocumab in Patients With Hypercholesterolemia Not Treated With a Statin (ODYSSEY CHOICE II)	3	Odds Ratio (OR)	279.8	0.0001	Regression, Logistic	29.1	2690.1	95		NA	All	233	Completed	Phase 3
NCT02023879	4376745	8011615	Percent Change From Baseline in Total-C at Week 12 - ITT Analysis	antibodies, monoclonal	Alirocumab|Placebo (for Alirocumab)|Non-statin LMT|Diet Alone	Drug|Drug|Drug|Other	hypercholesterolemia	Hypercholesterolemia	Parallel Assignment	Interventional	Treatment	Randomized	Phase III Study To Evaluate Alirocumab in Patients With Hypercholesterolemia Not Treated With a Statin (ODYSSEY CHOICE II)	3	LS Mean Difference	-26.3	0.0001	Mixed Models Analysis	-30.9	-21.7	95		NA	All	233	Completed	Phase 3
NCT02023879	4376746	8011616	Percent Change From Baseline in Non-HDL-C at Week 12 - ITT Analysis	antibodies, monoclonal	Alirocumab|Placebo (for Alirocumab)|Non-statin LMT|Diet Alone	Drug|Drug|Drug|Other	hypercholesterolemia	Hypercholesterolemia	Parallel Assignment	Interventional	Treatment	Randomized	Phase III Study To Evaluate Alirocumab in Patients With Hypercholesterolemia Not Treated With a Statin (ODYSSEY CHOICE II)	3	LS Mean Difference	-37.9	0.0001	Mixed Models Analysis	-43.9	-31.8	95		NA	All	233	Completed	Phase 3
NCT02023879	4376747	8011617	Percent Change From Baseline in Apo B at Week 12 - ITT Analysis	antibodies, monoclonal	Alirocumab|Placebo (for Alirocumab)|Non-statin LMT|Diet Alone	Drug|Drug|Drug|Other	hypercholesterolemia	Hypercholesterolemia	Parallel Assignment	Interventional	Treatment	Randomized	Phase III Study To Evaluate Alirocumab in Patients With Hypercholesterolemia Not Treated With a Statin (ODYSSEY CHOICE II)	3	LS Mean Difference	-38.2	0.0001	Mixed Models Analysis	-44.3	-32.1	95		NA	All	233	Completed	Phase 3
NCT02023879	4376748	8011618	Percent Change From Baseline in Total-C at Week 24 - ITT Analysis	antibodies, monoclonal	Alirocumab|Placebo (for Alirocumab)|Non-statin LMT|Diet Alone	Drug|Drug|Drug|Other	hypercholesterolemia	Hypercholesterolemia	Parallel Assignment	Interventional	Treatment	Randomized	Phase III Study To Evaluate Alirocumab in Patients With Hypercholesterolemia Not Treated With a Statin (ODYSSEY CHOICE II)	3	LS Mean Difference	-35.3	0.0001	Mixed Models Analysis	-39.8	-30.8	95		NA	All	233	Completed	Phase 3
NCT02023879	4376749	8011619	Percent Change From Baseline in Non-HDL-C at Week 24 - On-treatment Analysis	antibodies, monoclonal	Alirocumab|Placebo (for Alirocumab)|Non-statin LMT|Diet Alone	Drug|Drug|Drug|Other	hypercholesterolemia	Hypercholesterolemia	Parallel Assignment	Interventional	Treatment	Randomized	Phase III Study To Evaluate Alirocumab in Patients With Hypercholesterolemia Not Treated With a Statin (ODYSSEY CHOICE II)	3	LS Mean Difference	-51.7	0.0001	Mixed Models Analysis	-57.1	-46.4	95		NA	All	233	Completed	Phase 3
NCT02023879	4376750	8011620	Percent Change From Baseline in Non-HDL-C at Week 24 - ITT Analysis	antibodies, monoclonal	Alirocumab|Placebo (for Alirocumab)|Non-statin LMT|Diet Alone	Drug|Drug|Drug|Other	hypercholesterolemia	Hypercholesterolemia	Parallel Assignment	Interventional	Treatment	Randomized	Phase III Study To Evaluate Alirocumab in Patients With Hypercholesterolemia Not Treated With a Statin (ODYSSEY CHOICE II)	3	LS Mean Difference	-49	0.0001	Mixed Models Analysis	-54.9	-43.2	95		NA	All	233	Completed	Phase 3
NCT02023879	4376751	8011621	Percent Change From Baseline in Apo B at Week 24 - On-treatment Analysis	antibodies, monoclonal	Alirocumab|Placebo (for Alirocumab)|Non-statin LMT|Diet Alone	Drug|Drug|Drug|Other	hypercholesterolemia	Hypercholesterolemia	Parallel Assignment	Interventional	Treatment	Randomized	Phase III Study To Evaluate Alirocumab in Patients With Hypercholesterolemia Not Treated With a Statin (ODYSSEY CHOICE II)	3	LS Mean Difference	-48.6	0.0001	Mixed Models Analysis	-54.3	-42.8	95		NA	All	233	Completed	Phase 3
NCT02023879	4376752	8011622	Percent Change From Baseline in Apolipoprotein (Apo) B at Week 24 - ITT Analysis	antibodies, monoclonal	Alirocumab|Placebo (for Alirocumab)|Non-statin LMT|Diet Alone	Drug|Drug|Drug|Other	hypercholesterolemia	Hypercholesterolemia	Parallel Assignment	Interventional	Treatment	Randomized	Phase III Study To Evaluate Alirocumab in Patients With Hypercholesterolemia Not Treated With a Statin (ODYSSEY CHOICE II)	3	LS Mean Difference	-46.4	0.0001	Mixed Models Analysis	-52.4	-40.4	95		NA	All	233	Completed	Phase 3
NCT02023879	4376753	8011623	Percent Change From Baseline in Calculated LDL-C at Averaged Week 9 to 12 - On-Treatment Analysis	antibodies, monoclonal	Alirocumab|Placebo (for Alirocumab)|Non-statin LMT|Diet Alone	Drug|Drug|Drug|Other	hypercholesterolemia	Hypercholesterolemia	Parallel Assignment	Interventional	Treatment	Randomized	Phase III Study To Evaluate Alirocumab in Patients With Hypercholesterolemia Not Treated With a Statin (ODYSSEY CHOICE II)	3	LS Mean Difference	-58.6	0.0001	Mixed Models Analysis	-63.8	-53.4	95		NA	All	233	Completed	Phase 3
NCT02023879	4376754	8011624	Percent Change From Baseline in Calculated LDL-C to Averaged Weeks 9 to 12 - ITT- Analysis	antibodies, monoclonal	Alirocumab|Placebo (for Alirocumab)|Non-statin LMT|Diet Alone	Drug|Drug|Drug|Other	hypercholesterolemia	Hypercholesterolemia	Parallel Assignment	Interventional	Treatment	Randomized	Phase III Study To Evaluate Alirocumab in Patients With Hypercholesterolemia Not Treated With a Statin (ODYSSEY CHOICE II)	3	LS Mean Difference	-55.5	0.0001	Mixed Models Analysis	-61.1	-49.8	95		NA	All	233	Completed	Phase 3
NCT02023879	4376755	8011625	Percent Change From Baseline in Calculated LDL-C at Week 12 - On-Treatment Analysis	antibodies, monoclonal	Alirocumab|Placebo (for Alirocumab)|Non-statin LMT|Diet Alone	Drug|Drug|Drug|Other	hypercholesterolemia	Hypercholesterolemia	Parallel Assignment	Interventional	Treatment	Randomized	Phase III Study To Evaluate Alirocumab in Patients With Hypercholesterolemia Not Treated With a Statin (ODYSSEY CHOICE II)	3	LS Mean Difference	-48.4	0.0001	Mixed Models Analysis	-54.8	-41.9	95		NA	All	233	Completed	Phase 3
NCT02023879	4376756	8011626	Percent Change From Baseline in Calculated LDL-C at Week 12 - ITT Analysis	antibodies, monoclonal	Alirocumab|Placebo (for Alirocumab)|Non-statin LMT|Diet Alone	Drug|Drug|Drug|Other	hypercholesterolemia	Hypercholesterolemia	Parallel Assignment	Interventional	Treatment	Randomized	Phase III Study To Evaluate Alirocumab in Patients With Hypercholesterolemia Not Treated With a Statin (ODYSSEY CHOICE II)	3	LS Mean Difference	-44.9	0.0001	Mixed Models Analysis	-51.8	-38.1	95		NA	All	233	Completed	Phase 3
NCT02023879	4376757	8011627	Percent Change From Baseline in Calculated LDL-C at Week 24 - On-Treatment Analysis	antibodies, monoclonal	Alirocumab|Placebo (for Alirocumab)|Non-statin LMT|Diet Alone	Drug|Drug|Drug|Other	hypercholesterolemia	Hypercholesterolemia	Parallel Assignment	Interventional	Treatment	Randomized	Phase III Study To Evaluate Alirocumab in Patients With Hypercholesterolemia Not Treated With a Statin (ODYSSEY CHOICE II)	3	LS Mean Difference	-59.7	0.0001	Mixed Models Analysis	-65.6	-53.8	95		NA	All	233	Completed	Phase 3
NCT02023879	4376758	8011628	Percent Change From Baseline in Calculated LDL-C at Week 24 - Intent-to-Treat (ITT Analysis)	antibodies, monoclonal	Alirocumab|Placebo (for Alirocumab)|Non-statin LMT|Diet Alone	Drug|Drug|Drug|Other	hypercholesterolemia	Hypercholesterolemia	Parallel Assignment	Interventional	Treatment	Randomized	Phase III Study To Evaluate Alirocumab in Patients With Hypercholesterolemia Not Treated With a Statin (ODYSSEY CHOICE II)	3	Least square (LS) mean difference	-56.4	0.0001	Mixed Models Analysis	-62.9	-49.9	95		NA	All	233	Completed	Phase 3
NCT02023983	4376737	8011596	Complications Associated With the Puncture Site Requiring Treatment in 30 Days After Myocardial Infarction (MI)	NA	Early discharge|Standard discharge	Other|Other	coronary artery disease|myocardial infarction|infarction|st elevation myocardial infarction	Acute Myocardial Infarction With ST-segment Elevation|Coronary Artery Disease|Early Discharge|Primary Percutaneous Coronary Intervention	Parallel Assignment	Interventional	Other	Randomized	Verification of the Safety of Early Discharge in Patients After Acute ST-segment Myocardial Infarction	2		NA	1	Fisher Exact					NA	All	151	Completed	N/A
NCT02023983	4376738	8011597	Composite of Incidence of Death, Reinfarction, Unstable Angina Pectoris, Stroke, Unplanned Rehospitalization, Repeat Target Vessel Revascularization and Stent Thrombosis in 90 Days After Myocardial Infarction (MI)	NA	Early discharge|Standard discharge	Other|Other	coronary artery disease|myocardial infarction|infarction|st elevation myocardial infarction	Acute Myocardial Infarction With ST-segment Elevation|Coronary Artery Disease|Early Discharge|Primary Percutaneous Coronary Intervention	Parallel Assignment	Interventional	Other	Randomized	Verification of the Safety of Early Discharge in Patients After Acute ST-segment Myocardial Infarction	2		NA	0.765	Fisher Exact					NA	All	151	Completed	N/A
NCT02024724	4376736	8011531	The Proportion of Subjects Reporting at Least 50% Overall Pain Relief	bupivacaine|triamcinolone|dexamethasone	Bupivacaine|Triamcinolone|Dexamethasone	Drug|Drug|Drug	facial pain|facies	Atypical Facial Pain|Typical Facial Pain	Parallel Assignment	Interventional	Treatment	Randomized	Ultrasound Guided Trigeminal Nerve Block for Typical or Atypical Facial Pain	2	Median Difference (Final Values)	-30	0.196	Chi-squared	-45	10	95		NA	All	60	Completed	Phase 4
NCT02024750	4376729	8011527	Change In Parent Fear of Hypoglycemia (FOH) for Usual Care and Tailored Resources (Intervention) Arms, During and Post-Intervention	NA	Tailored Resources	Behavioral	diabetes mellitus|diabetes mellitus, type 1	Diabetes Mellitus, Type 1	Parallel Assignment	Interventional	Treatment	Randomized	Tailored Diabetes Self-Management Resources	2	Mean Difference (Net)	0.134	0.3	Mixed Models Analysis	-0.121	0.388	95		NA	All	214	Completed	N/A
NCT02024750	4376728	8011527	Change In Parent Fear of Hypoglycemia (FOH) for Usual Care and Tailored Resources (Intervention) Arms, During and Post-Intervention	NA	Tailored Resources	Behavioral	diabetes mellitus|diabetes mellitus, type 1	Diabetes Mellitus, Type 1	Parallel Assignment	Interventional	Treatment	Randomized	Tailored Diabetes Self-Management Resources	2	Mean Difference (Net)	-0.006	0.98	Mixed Models Analysis	-0.384	0.373	95		NA	All	214	Completed	N/A
NCT02024750	4376731	8011528	Change in Parent Quality of Life (QOL) for Usual Care and Tailored Resources (Intervention) Arms, During and Post-Intervention	NA	Tailored Resources	Behavioral	diabetes mellitus|diabetes mellitus, type 1	Diabetes Mellitus, Type 1	Parallel Assignment	Interventional	Treatment	Randomized	Tailored Diabetes Self-Management Resources	2	Mean Difference (Net)	-0.037	0.79	Mixed Models Analysis	-0.312	0.237	95		NA	All	214	Completed	N/A
NCT02024750	4376730	8011528	Change in Parent Quality of Life (QOL) for Usual Care and Tailored Resources (Intervention) Arms, During and Post-Intervention	NA	Tailored Resources	Behavioral	diabetes mellitus|diabetes mellitus, type 1	Diabetes Mellitus, Type 1	Parallel Assignment	Interventional	Treatment	Randomized	Tailored Diabetes Self-Management Resources	2	Mean Difference (Net)	-0.009	0.97	Mixed Models Analysis	-0.467	0.448	95		NA	All	214	Completed	N/A
NCT02024750	4376732	8011529	Change in Child Quality of Life (QOL) for Usual Care and Tailored Resources (Intervention) Arms, During and Post-Intervention	NA	Tailored Resources	Behavioral	diabetes mellitus|diabetes mellitus, type 1	Diabetes Mellitus, Type 1	Parallel Assignment	Interventional	Treatment	Randomized	Tailored Diabetes Self-Management Resources	2	Mean Difference (Net)	-0.074	0.74	Mixed Models Analysis	-0.517	0.369	95		NA	All	214	Completed	N/A
NCT02024750	4376733	8011529	Change in Child Quality of Life (QOL) for Usual Care and Tailored Resources (Intervention) Arms, During and Post-Intervention	NA	Tailored Resources	Behavioral	diabetes mellitus|diabetes mellitus, type 1	Diabetes Mellitus, Type 1	Parallel Assignment	Interventional	Treatment	Randomized	Tailored Diabetes Self-Management Resources	2	Mean Difference (Net)	0.023	0.87	Mixed Models Analysis	-0.249	0.295	95		NA	All	214	Completed	N/A
NCT02024750	4376735	8011530	Change in Hemoglobin A1c for Usual Care and Tailored Resources (Intervention) Arms, During and Post-Intervention	NA	Tailored Resources	Behavioral	diabetes mellitus|diabetes mellitus, type 1	Diabetes Mellitus, Type 1	Parallel Assignment	Interventional	Treatment	Randomized	Tailored Diabetes Self-Management Resources	2	Mean Difference (Net)	0.005	0.72	Mixed Models Analysis	-0.021	0.03	95		NA	All	214	Completed	N/A
NCT02024750	4376734	8011530	Change in Hemoglobin A1c for Usual Care and Tailored Resources (Intervention) Arms, During and Post-Intervention	NA	Tailored Resources	Behavioral	diabetes mellitus|diabetes mellitus, type 1	Diabetes Mellitus, Type 1	Parallel Assignment	Interventional	Treatment	Randomized	Tailored Diabetes Self-Management Resources	2	Mean Difference (Net)	-0.01	0.38	Mixed Models Analysis	-0.034	0.013	95		NA	All	214	Completed	N/A
NCT02024867	4376722	8011521	Recurrent Skin Infections Among Patients Infected With Methicillin-Sensitive Staphylococcus Aureus	sulfamethoxazole|trimethoprim, sulfamethoxazole drug combination|trimethoprim	Trimethoprim-Sulfamethoxazole	Drug	abscess|skin diseases, bacterial|skin diseases	Abscess|Skin Disease, Bacterial	Parallel Assignment	Interventional	Treatment	Randomized	Evaluation of 3 Versus 10 Days of Antibiotics in Skin Abscesses After Surgical Drainage	2	rate difference	0	0.05	Chi-squared			95		NA	All	249	Completed	N/A
NCT02024867	4376723	8011522	Recurrent Skin Infections Among Patients Infected With Methicillin-Resistant Staphylococcus Aureus	sulfamethoxazole|trimethoprim, sulfamethoxazole drug combination|trimethoprim	Trimethoprim-Sulfamethoxazole	Drug	abscess|skin diseases, bacterial|skin diseases	Abscess|Skin Disease, Bacterial	Parallel Assignment	Interventional	Treatment	Randomized	Evaluation of 3 Versus 10 Days of Antibiotics in Skin Abscesses After Surgical Drainage	2	Rate Difference	10.3	0.046	Chi-squared	0.8	19.9	95		NA	All	249	Completed	N/A
NCT02024867	4376724	8011523	Treatment Failures Among Patients Infected With Methicillin-Sensitive Staphylococcus Aureus	sulfamethoxazole|trimethoprim, sulfamethoxazole drug combination|trimethoprim	Trimethoprim-Sulfamethoxazole	Drug	abscess|skin diseases, bacterial|skin diseases	Abscess|Skin Disease, Bacterial	Parallel Assignment	Interventional	Treatment	Randomized	Evaluation of 3 Versus 10 Days of Antibiotics in Skin Abscesses After Surgical Drainage	2	Rate Difference	0.1	0.05	Chi-squared	-6.9	7	95		NA	All	249	Completed	N/A
NCT02024867	4376725	8011524	Treatment Failures Among Patients Infected With Methicillin-Resistant Staphylococcus Aureus	sulfamethoxazole|trimethoprim, sulfamethoxazole drug combination|trimethoprim	Trimethoprim-Sulfamethoxazole	Drug	abscess|skin diseases, bacterial|skin diseases	Abscess|Skin Disease, Bacterial	Parallel Assignment	Interventional	Treatment	Randomized	Evaluation of 3 Versus 10 Days of Antibiotics in Skin Abscesses After Surgical Drainage	2	Rate Difference	10.1	0.03	Chi-squared	2.1	18.2	95		NA	All	249	Completed	N/A
NCT02024867	4376726	8011525	Recurrent Skin Infections	sulfamethoxazole|trimethoprim, sulfamethoxazole drug combination|trimethoprim	Trimethoprim-Sulfamethoxazole	Drug	abscess|skin diseases, bacterial|skin diseases	Abscess|Skin Disease, Bacterial	Parallel Assignment	Interventional	Treatment	Randomized	Evaluation of 3 Versus 10 Days of Antibiotics in Skin Abscesses After Surgical Drainage	2	Rate Difference	10.7	0.02	Chi-squared	2.1	19.2	95		NA	All	249	Completed	N/A
NCT02024867	4376727	8011526	Treatment Failures	sulfamethoxazole|trimethoprim, sulfamethoxazole drug combination|trimethoprim	Trimethoprim-Sulfamethoxazole	Drug	abscess|skin diseases, bacterial|skin diseases	Abscess|Skin Disease, Bacterial	Parallel Assignment	Interventional	Treatment	Randomized	Evaluation of 3 Versus 10 Days of Antibiotics in Skin Abscesses After Surgical Drainage	2	Rate Difference	4	0.25	Chi-squared	-1.5	9.5	95		NA	All	249	Completed	N/A
NCT02024932	4376721	8011518	Mean Percent Change From Baseline in Thigh Muscle Volume in Part B, Cohort 5	NA	BVS857|Placebo	Drug|Drug	bulbo-spinal atrophy, x-linked|muscular atrophy|atrophy	Spinal and Bulbar Muscular Atrophy	Parallel Assignment	Interventional	Treatment	Randomized	Safety, Tolerability, and Efficacy of BVS857 in Patients With Spinal and Bulbar Muscular Atrophy	6	Geo-mean ratio	1.037	0.0164	ANCOVA	1.009	1.065	90		NA	Male	37	Completed	Phase 2
NCT02025426	4376714	8011455	Number of Participants With Intraoperative Vomiting	phenylephrine|ephedrine|oxymetazoline	Phenylephrine|Ephedrine	Drug|Drug	pre-eclampsia|eclampsia	Pre-eclampsia	Parallel Assignment	Interventional	Treatment	Randomized	Phenylephrine Versus Ephedrine in Pre-eclampsia	2		NA	0.999	Fisher Exact					NA	Female	13	Terminated	Phase 4
NCT02025426	4376715	8011456	Number of Participants With Intraoperative Nausea	phenylephrine|ephedrine|oxymetazoline	Phenylephrine|Ephedrine	Drug|Drug	pre-eclampsia|eclampsia	Pre-eclampsia	Parallel Assignment	Interventional	Treatment	Randomized	Phenylephrine Versus Ephedrine in Pre-eclampsia	2		NA	0.962	Fisher Exact					NA	Female	13	Terminated	Phase 4
NCT02025426	4376716	8011457	Number of Participants With Intraoperative Hypotension	phenylephrine|ephedrine|oxymetazoline	Phenylephrine|Ephedrine	Drug|Drug	pre-eclampsia|eclampsia	Pre-eclampsia	Parallel Assignment	Interventional	Treatment	Randomized	Phenylephrine Versus Ephedrine in Pre-eclampsia	2		NA	0.999	Fisher Exact					NA	Female	13	Terminated	Phase 4
NCT02025426	4376717	8011458	Neonatal Umbilical Cord Gases, BE	phenylephrine|ephedrine|oxymetazoline	Phenylephrine|Ephedrine	Drug|Drug	pre-eclampsia|eclampsia	Pre-eclampsia	Parallel Assignment	Interventional	Treatment	Randomized	Phenylephrine Versus Ephedrine in Pre-eclampsia	2		NA	0.201	Kruskal-Wallis					NA	Female	13	Terminated	Phase 4
NCT02025426	4376718	8011459	Neonatal Umbilical Cord Gases, pH	phenylephrine|ephedrine|oxymetazoline	Phenylephrine|Ephedrine	Drug|Drug	pre-eclampsia|eclampsia	Pre-eclampsia	Parallel Assignment	Interventional	Treatment	Randomized	Phenylephrine Versus Ephedrine in Pre-eclampsia	2		NA	0.498	Kruskal-Wallis					NA	Female	13	Terminated	Phase 4
NCT02025426	4376719	8011460	Neonatal Umbilical Cord Gases, pCO2	phenylephrine|ephedrine|oxymetazoline	Phenylephrine|Ephedrine	Drug|Drug	pre-eclampsia|eclampsia	Pre-eclampsia	Parallel Assignment	Interventional	Treatment	Randomized	Phenylephrine Versus Ephedrine in Pre-eclampsia	2		NA	0.925	Kruskal-Wallis					NA	Female	13	Terminated	Phase 4
NCT02025426	4376720	8011462	Cerebral Tissue Oxygen Saturation	phenylephrine|ephedrine|oxymetazoline	Phenylephrine|Ephedrine	Drug|Drug	pre-eclampsia|eclampsia	Pre-eclampsia	Parallel Assignment	Interventional	Treatment	Randomized	Phenylephrine Versus Ephedrine in Pre-eclampsia	2		NA	0.547	Kruskal-Wallis					NA	Female	13	Terminated	Phase 4
NCT02025725	4376710	8011413	Gastroparesis Symptom Assessment (GSA)	metoclopramide	Metoclopramide Nasal Spray|Placebo Nasal Spray	Drug|Drug	gastroparesis	Diabetic Gastroparesis	Parallel Assignment	Interventional	Treatment	Randomized	Multicenter Study to Evaluate the Efficacy and Safety of Metoclopramide Nasal Spray in Women With Diabetic Gastroparesis	2	Mean Difference (Net)	-0.336	0.025	ANCOVA					NA	Female	205	Completed	Phase 3
NCT02025725	4376708	8011413	Gastroparesis Symptom Assessment (GSA)	metoclopramide	Metoclopramide Nasal Spray|Placebo Nasal Spray	Drug|Drug	gastroparesis	Diabetic Gastroparesis	Parallel Assignment	Interventional	Treatment	Randomized	Multicenter Study to Evaluate the Efficacy and Safety of Metoclopramide Nasal Spray in Women With Diabetic Gastroparesis	2	Mean Difference (Net)	-0.364	0.085	ANCOVA					NA	Female	205	Completed	Phase 3
NCT02025725	4376709	8011413	Gastroparesis Symptom Assessment (GSA)	metoclopramide	Metoclopramide Nasal Spray|Placebo Nasal Spray	Drug|Drug	gastroparesis	Diabetic Gastroparesis	Parallel Assignment	Interventional	Treatment	Randomized	Multicenter Study to Evaluate the Efficacy and Safety of Metoclopramide Nasal Spray in Women With Diabetic Gastroparesis	2	Mean Difference (Net)	-0.347	0.039	ANCOVA					NA	Female	205	Completed	Phase 3
NCT02025725	4376711	8011413	Gastroparesis Symptom Assessment (GSA)	metoclopramide	Metoclopramide Nasal Spray|Placebo Nasal Spray	Drug|Drug	gastroparesis	Diabetic Gastroparesis	Parallel Assignment	Interventional	Treatment	Randomized	Multicenter Study to Evaluate the Efficacy and Safety of Metoclopramide Nasal Spray in Women With Diabetic Gastroparesis	2	Mean Difference (Net)	-0.201	0.036	ANCOVA					NA	Female	205	Completed	Phase 3
NCT02025725	4376712	8011414	Gastroparesis Symptom Assessment (GSA), a Patient Reported Outcome Measure	metoclopramide	Metoclopramide Nasal Spray|Placebo Nasal Spray	Drug|Drug	gastroparesis	Diabetic Gastroparesis	Parallel Assignment	Interventional	Treatment	Randomized	Multicenter Study to Evaluate the Efficacy and Safety of Metoclopramide Nasal Spray in Women With Diabetic Gastroparesis	2		NA	0.881	ANCOVA					NA	Female	205	Completed	Phase 3
NCT02025751	4376707	8011412	Gastroparesis Symptom Assessment (GSA), a Patient Reported Outcome Measure	metoclopramide	Metoclopramide Nasal Spray|Placebo Nasal Spray	Drug|Drug	gastroparesis	Diabetic Gastroparesis	Parallel Assignment	Interventional	Treatment	Randomized	Multicenter Study to Evaluate the Efficacy and Safety of Metoclopramide Nasal Spray in Men With Diabetic Gastroparesis	2		NA	0.597	ANCOVA					NA	Male	53	Completed	Phase 3
NCT02026011	4376691	8011388	Alcohol Self-administration - Number of Drinks	naltrexone	Naltrexone|Placebo	Drug|Drug	alcoholism|alcohol drinking	Alcohol Use Disorder	Crossover Assignment	Interventional	Treatment	Randomized	Naltrexone for Individuals of East Asian Descent	2		NA	0.02	Poisson					NA	All	87	Completed	Phase 2
NCT02026011	4376690	8011388	Alcohol Self-administration - Number of Drinks	naltrexone	Naltrexone|Placebo	Drug|Drug	alcoholism|alcohol drinking	Alcohol Use Disorder	Crossover Assignment	Interventional	Treatment	Randomized	Naltrexone for Individuals of East Asian Descent	2		NA	0.41	Poisson					NA	All	87	Completed	Phase 2
NCT02026011	4376692	8011388	Alcohol Self-administration - Number of Drinks	naltrexone	Naltrexone|Placebo	Drug|Drug	alcoholism|alcohol drinking	Alcohol Use Disorder	Crossover Assignment	Interventional	Treatment	Randomized	Naltrexone for Individuals of East Asian Descent	2		NA	0.14	Poisson Regression					NA	All	87	Completed	Phase 2
NCT02026011	4376696	8011390	Subjective Response - Sedation	naltrexone	Naltrexone|Placebo	Drug|Drug	alcoholism|alcohol drinking	Alcohol Use Disorder	Crossover Assignment	Interventional	Treatment	Randomized	Naltrexone for Individuals of East Asian Descent	2		NA	0.77	Mixed Models Analysis					NA	All	87	Completed	Phase 2
NCT02026011	4376695	8011390	Subjective Response - Sedation	naltrexone	Naltrexone|Placebo	Drug|Drug	alcoholism|alcohol drinking	Alcohol Use Disorder	Crossover Assignment	Interventional	Treatment	Randomized	Naltrexone for Individuals of East Asian Descent	2		NA	0.04	Mixed Models Analysis					NA	All	87	Completed	Phase 2
NCT02026011	4376693	8011390	Subjective Response - Sedation	naltrexone	Naltrexone|Placebo	Drug|Drug	alcoholism|alcohol drinking	Alcohol Use Disorder	Crossover Assignment	Interventional	Treatment	Randomized	Naltrexone for Individuals of East Asian Descent	2		NA	0.19	Mixed Models Analysis					NA	All	87	Completed	Phase 2
NCT02026011	4376694	8011390	Subjective Response - Sedation	naltrexone	Naltrexone|Placebo	Drug|Drug	alcoholism|alcohol drinking	Alcohol Use Disorder	Crossover Assignment	Interventional	Treatment	Randomized	Naltrexone for Individuals of East Asian Descent	2		NA	0.47	Mixed Models Analysis					NA	All	87	Completed	Phase 2
NCT02026011	4376697	8011390	Subjective Response - Sedation	naltrexone	Naltrexone|Placebo	Drug|Drug	alcoholism|alcohol drinking	Alcohol Use Disorder	Crossover Assignment	Interventional	Treatment	Randomized	Naltrexone for Individuals of East Asian Descent	2		NA	0.55	Mixed Models Analysis					NA	All	87	Completed	Phase 2
NCT02026011	4376700	8011391	Subjective Response - Stimulation	naltrexone	Naltrexone|Placebo	Drug|Drug	alcoholism|alcohol drinking	Alcohol Use Disorder	Crossover Assignment	Interventional	Treatment	Randomized	Naltrexone for Individuals of East Asian Descent	2		NA	0.09	Mixed Models Analysis					NA	All	87	Completed	Phase 2
NCT02026011	4376701	8011391	Subjective Response - Stimulation	naltrexone	Naltrexone|Placebo	Drug|Drug	alcoholism|alcohol drinking	Alcohol Use Disorder	Crossover Assignment	Interventional	Treatment	Randomized	Naltrexone for Individuals of East Asian Descent	2		NA	0.23	Mixed Models Analysis					NA	All	87	Completed	Phase 2
NCT02026011	4376698	8011391	Subjective Response - Stimulation	naltrexone	Naltrexone|Placebo	Drug|Drug	alcoholism|alcohol drinking	Alcohol Use Disorder	Crossover Assignment	Interventional	Treatment	Randomized	Naltrexone for Individuals of East Asian Descent	2		NA	0.05	Mixed Models Analysis					NA	All	87	Completed	Phase 2
NCT02026011	4376699	8011391	Subjective Response - Stimulation	naltrexone	Naltrexone|Placebo	Drug|Drug	alcoholism|alcohol drinking	Alcohol Use Disorder	Crossover Assignment	Interventional	Treatment	Randomized	Naltrexone for Individuals of East Asian Descent	2		NA	0.84	Mixed Models Analysis					NA	All	87	Completed	Phase 2
NCT02026011	4376706	8011392	Subjective Response - Craving for Alcohol	naltrexone	Naltrexone|Placebo	Drug|Drug	alcoholism|alcohol drinking	Alcohol Use Disorder	Crossover Assignment	Interventional	Treatment	Randomized	Naltrexone for Individuals of East Asian Descent	2		NA	0.39	Mixed Models Analysis					NA	All	87	Completed	Phase 2
NCT02026011	4376702	8011392	Subjective Response - Craving for Alcohol	naltrexone	Naltrexone|Placebo	Drug|Drug	alcoholism|alcohol drinking	Alcohol Use Disorder	Crossover Assignment	Interventional	Treatment	Randomized	Naltrexone for Individuals of East Asian Descent	2		NA	0.13	Mixed Models Analysis					NA	All	87	Completed	Phase 2
NCT02026011	4376703	8011392	Subjective Response - Craving for Alcohol	naltrexone	Naltrexone|Placebo	Drug|Drug	alcoholism|alcohol drinking	Alcohol Use Disorder	Crossover Assignment	Interventional	Treatment	Randomized	Naltrexone for Individuals of East Asian Descent	2		NA	0.47	Mixed Models Analysis					NA	All	87	Completed	Phase 2
NCT02026011	4376704	8011392	Subjective Response - Craving for Alcohol	naltrexone	Naltrexone|Placebo	Drug|Drug	alcoholism|alcohol drinking	Alcohol Use Disorder	Crossover Assignment	Interventional	Treatment	Randomized	Naltrexone for Individuals of East Asian Descent	2		NA	0.04	Mixed Models Analysis					NA	All	87	Completed	Phase 2
NCT02026011	4376705	8011392	Subjective Response - Craving for Alcohol	naltrexone	Naltrexone|Placebo	Drug|Drug	alcoholism|alcohol drinking	Alcohol Use Disorder	Crossover Assignment	Interventional	Treatment	Randomized	Naltrexone for Individuals of East Asian Descent	2		NA	0.34	Mixed Models Analysis					NA	All	87	Completed	Phase 2
NCT02026141	4376689	8011382	Morphine Consumption	dexmedetomidine	Dexmedetomidine|Normal Saline Placebo	Drug|Drug	pain, postoperative	Total Knee Arthroplasty	Parallel Assignment	Interventional	Treatment	Randomized	Can Dexmedetomidine For Procedural Sedation In Knee Arthroplasty Reduce Postoperative Pain? A Randomized Control Study	2		NA	0.05	ANCOVA					NA	All	40	Completed	Phase 4
NCT02026258	4376681	8011373	Questionnaire Involving Pain Management and Satisfaction With the Procedure	NA	Piezotome-Corticision|Orthodontics	Procedure|Device	NA	Mandibular Anterior Crowding|Pain Perception|Piezocision	Parallel Assignment	Interventional	Treatment	Randomized	Efficiency of Piezotome-Corticision Assisted Orthodontics	2	Fisher chi square	0.71	0.05	Fisher Exact					NA	All	41	Completed	N/A
NCT02026258	4376680	8011373	Questionnaire Involving Pain Management and Satisfaction With the Procedure	NA	Piezotome-Corticision|Orthodontics	Procedure|Device	NA	Mandibular Anterior Crowding|Pain Perception|Piezocision	Parallel Assignment	Interventional	Treatment	Randomized	Efficiency of Piezotome-Corticision Assisted Orthodontics	2	Fisher chi square	0.99	0.05	Fisher Exact					NA	All	41	Completed	N/A
NCT02026258	4376679	8011373	Questionnaire Involving Pain Management and Satisfaction With the Procedure	NA	Piezotome-Corticision|Orthodontics	Procedure|Device	NA	Mandibular Anterior Crowding|Pain Perception|Piezocision	Parallel Assignment	Interventional	Treatment	Randomized	Efficiency of Piezotome-Corticision Assisted Orthodontics	2	Fisher chi square	0.49	0.05	Fisher Exact					NA	All	41	Completed	N/A
NCT02026258	4376682	8011374	Questionnaire on Easiness and Satisfaction With the Procedure	NA	Piezotome-Corticision|Orthodontics	Procedure|Device	NA	Mandibular Anterior Crowding|Pain Perception|Piezocision	Parallel Assignment	Interventional	Treatment	Randomized	Efficiency of Piezotome-Corticision Assisted Orthodontics	2	Mean Difference (Final Values)	0.69	0.05	Wilcoxon (Mann-Whitney)					NA	All	41	Completed	N/A
NCT02026258	4376683	8011374	Questionnaire on Easiness and Satisfaction With the Procedure	NA	Piezotome-Corticision|Orthodontics	Procedure|Device	NA	Mandibular Anterior Crowding|Pain Perception|Piezocision	Parallel Assignment	Interventional	Treatment	Randomized	Efficiency of Piezotome-Corticision Assisted Orthodontics	2	Mean Difference (Final Values)	0.87	0.05	Wilcoxon (Mann-Whitney)					NA	All	41	Completed	N/A
NCT02026258	4376687	8011375	Questionnaires Involving Pain Level	NA	Piezotome-Corticision|Orthodontics	Procedure|Device	NA	Mandibular Anterior Crowding|Pain Perception|Piezocision	Parallel Assignment	Interventional	Treatment	Randomized	Efficiency of Piezotome-Corticision Assisted Orthodontics	2	Mean Difference (Final Values)	0.3	0.05	Wilcoxon (Mann-Whitney)					NA	All	41	Completed	N/A
NCT02026258	4376686	8011375	Questionnaires Involving Pain Level	NA	Piezotome-Corticision|Orthodontics	Procedure|Device	NA	Mandibular Anterior Crowding|Pain Perception|Piezocision	Parallel Assignment	Interventional	Treatment	Randomized	Efficiency of Piezotome-Corticision Assisted Orthodontics	2	Mean Difference (Final Values)	0.19	0.05	Wilcoxon (Mann-Whitney)					NA	All	41	Completed	N/A
NCT02026258	4376685	8011375	Questionnaires Involving Pain Level	NA	Piezotome-Corticision|Orthodontics	Procedure|Device	NA	Mandibular Anterior Crowding|Pain Perception|Piezocision	Parallel Assignment	Interventional	Treatment	Randomized	Efficiency of Piezotome-Corticision Assisted Orthodontics	2	Mean Difference (Final Values)	0.19	0.05	Wilcoxon (Mann-Whitney)					NA	All	41	Completed	N/A
NCT02026258	4376684	8011375	Questionnaires Involving Pain Level	NA	Piezotome-Corticision|Orthodontics	Procedure|Device	NA	Mandibular Anterior Crowding|Pain Perception|Piezocision	Parallel Assignment	Interventional	Treatment	Randomized	Efficiency of Piezotome-Corticision Assisted Orthodontics	2	Mean Difference (Final Values)	0.76	0.05	Wilcoxon (Mann-Whitney)					NA	All	41	Completed	N/A
NCT02026258	4376688	8011376	Number of Days to Complete Alignment of Mandibular Anterior Teeth Based on Little's Irregularity Index	NA	Piezotome-Corticision|Orthodontics	Procedure|Device	NA	Mandibular Anterior Crowding|Pain Perception|Piezocision	Parallel Assignment	Interventional	Treatment	Randomized	Efficiency of Piezotome-Corticision Assisted Orthodontics	2	Mean Difference (Final Values)	0.52	0.05	Wilcoxon (Mann-Whitney)					NA	All	41	Completed	N/A
NCT02027025	4376672	8011360	Subject Global Impression of Severity of Spasticity	NA	SPARC1103 low dose|SPARC1103 high dose|SPARC Placebo	Drug|Drug|Drug	muscle spasticity	Spasticity	Parallel Assignment	Interventional	Treatment	Randomized	Study of SPARC1103 in Subjects With Spasticity	3		NA	0.8991	Chi-squared					NA	All	142	Completed	Phase 2
NCT02027025	4376671	8011360	Subject Global Impression of Severity of Spasticity	NA	SPARC1103 low dose|SPARC1103 high dose|SPARC Placebo	Drug|Drug|Drug	muscle spasticity	Spasticity	Parallel Assignment	Interventional	Treatment	Randomized	Study of SPARC1103 in Subjects With Spasticity	3		NA	0.8829	Chi-squared					NA	All	142	Completed	Phase 2
NCT02027025	4376673	8011361	Clinical Global Impression of Change Results at 24 Hours Post Dose on Day 24	NA	SPARC1103 low dose|SPARC1103 high dose|SPARC Placebo	Drug|Drug|Drug	muscle spasticity	Spasticity	Parallel Assignment	Interventional	Treatment	Randomized	Study of SPARC1103 in Subjects With Spasticity	3		NA	0.7491	Chi-squared					NA	All	142	Completed	Phase 2
NCT02027025	4376674	8011361	Clinical Global Impression of Change Results at 24 Hours Post Dose on Day 24	NA	SPARC1103 low dose|SPARC1103 high dose|SPARC Placebo	Drug|Drug|Drug	muscle spasticity	Spasticity	Parallel Assignment	Interventional	Treatment	Randomized	Study of SPARC1103 in Subjects With Spasticity	3		NA	0.3815	Chi-squared					NA	All	142	Completed	Phase 2
NCT02027025	4376675	8011362	Least Square Mean Difference (Placebo Versus Each SPARC1103 Dose) in Change From Baseline in Spasm Frequency	NA	SPARC1103 low dose|SPARC1103 high dose|SPARC Placebo	Drug|Drug|Drug	muscle spasticity	Spasticity	Parallel Assignment	Interventional	Treatment	Randomized	Study of SPARC1103 in Subjects With Spasticity	3	LS mean difference	-0.2	0.2994	ANCOVA	-0.58	0.18	95	Standard Error of the Mean	0.19	All	142	Completed	Phase 2
NCT02027025	4376676	8011362	Least Square Mean Difference (Placebo Versus Each SPARC1103 Dose) in Change From Baseline in Spasm Frequency	NA	SPARC1103 low dose|SPARC1103 high dose|SPARC Placebo	Drug|Drug|Drug	muscle spasticity	Spasticity	Parallel Assignment	Interventional	Treatment	Randomized	Study of SPARC1103 in Subjects With Spasticity	3	LS mean difference	-0.19	0.3013	ANCOVA	-0.56	0.17	95	Standard Error of the Mean	0.18	All	142	Completed	Phase 2
NCT02027025	4376677	8011363	Least Square Mean Difference (Placebo Versus Each SPARC1103 Dose) in Change From Baseline in Night Time Awakening Score	NA	SPARC1103 low dose|SPARC1103 high dose|SPARC Placebo	Drug|Drug|Drug	muscle spasticity	Spasticity	Parallel Assignment	Interventional	Treatment	Randomized	Study of SPARC1103 in Subjects With Spasticity	3	LS mean difference	-0.47	0.4704	ANCOVA	-1.76	0.82	95	Standard Error of the Mean	0.65	All	142	Completed	Phase 2
NCT02027025	4376678	8011363	Least Square Mean Difference (Placebo Versus Each SPARC1103 Dose) in Change From Baseline in Night Time Awakening Score	NA	SPARC1103 low dose|SPARC1103 high dose|SPARC Placebo	Drug|Drug|Drug	muscle spasticity	Spasticity	Parallel Assignment	Interventional	Treatment	Randomized	Study of SPARC1103 in Subjects With Spasticity	3	LS mean difference	-0.48	0.4532	ANCOVA	-1.73	0.78	95	Standard Error of the Mean	0.64	All	142	Completed	Phase 2
NCT02027311	4376669	8011357	Event of Hypoxia	meperidine|etomidate|midazolam	Etomidate|Midazolam|Meperidine	Drug|Drug|Drug	pancreatitis|cholangiocarcinoma|choledocholithiasis	Cholangiocarcinoma|Choledocholithiasis|Pancreatic Cancer|Pancreatitis	Parallel Assignment	Interventional	Treatment	Randomized	Etomidate vs. Midazolam for Sedation During ERCP	2	Odds Ratio (OR)	11.09	0.002	Regression, Logistic	2.41	50.94	95		NA	All	NA	Completed	Phase 4
NCT02027311	4376670	8011358	Number of Intervention	meperidine|etomidate|midazolam	Etomidate|Midazolam|Meperidine	Drug|Drug|Drug	pancreatitis|cholangiocarcinoma|choledocholithiasis	Cholangiocarcinoma|Choledocholithiasis|Pancreatic Cancer|Pancreatitis	Parallel Assignment	Interventional	Treatment	Randomized	Etomidate vs. Midazolam for Sedation During ERCP	2		NA	0.05	Regression, Logistic					NA	All	NA	Completed	Phase 4
NCT02027428	4376661	8011335	Kaplan-Meier Estimate for Duration of Response Over the Entire Study	paclitaxel|albumin-bound paclitaxel|carboplatin	Abraxane (Induction)|Carboplatin (Induction)|Abraxane (Maintenance)|Best Supportive Care (Maintenance)|Abraxane (Induction)|Carboplatin (Induction)|Best Supportive Care (Maintenance)	Drug|Drug|Drug|Other|Drug|Drug|Other	carcinoma, non-small-cell lung|lung neoplasms	Squamous Cell Carcinoma, Non-Small-Cell Lung	Crossover Assignment	Interventional	Treatment	Randomized	Safety and Efficacy Study of Abraxane as Maintenance Treatment After Abraxane Plus Carboplatin in 1st Line Stage IIIB / IV Squamous Cell Non-small Cell Lung Cancer	2	Hazard Ratio (HR)	0.93	NA		0.59	1.47	95		NA	All	427	Completed	Phase 3
NCT02027428	4376662	8011337	Percentage of Participants Who Achieved Disease Control (Disease Control Rate) by Investigator Assessment During Induction and Over the Entire Study	paclitaxel|albumin-bound paclitaxel|carboplatin	Abraxane (Induction)|Carboplatin (Induction)|Abraxane (Maintenance)|Best Supportive Care (Maintenance)|Abraxane (Induction)|Carboplatin (Induction)|Best Supportive Care (Maintenance)	Drug|Drug|Drug|Other|Drug|Drug|Other	carcinoma, non-small-cell lung|lung neoplasms	Squamous Cell Carcinoma, Non-Small-Cell Lung	Crossover Assignment	Interventional	Treatment	Randomized	Safety and Efficacy Study of Abraxane as Maintenance Treatment After Abraxane Plus Carboplatin in 1st Line Stage IIIB / IV Squamous Cell Non-small Cell Lung Cancer	2	disease control rate ratio	0.99	NA		0.978	1.007	95		NA	All	427	Completed	Phase 3
NCT02027428	4376663	8011338	Percentage of Participants Who Achieved a Confirmed Overall Response of Complete Response or Partial Response (Overall Response Rate) In Maintenance Beyond the Response in Induction	paclitaxel|albumin-bound paclitaxel|carboplatin	Abraxane (Induction)|Carboplatin (Induction)|Abraxane (Maintenance)|Best Supportive Care (Maintenance)|Abraxane (Induction)|Carboplatin (Induction)|Best Supportive Care (Maintenance)	Drug|Drug|Drug|Other|Drug|Drug|Other	carcinoma, non-small-cell lung|lung neoplasms	Squamous Cell Carcinoma, Non-Small-Cell Lung	Crossover Assignment	Interventional	Treatment	Randomized	Safety and Efficacy Study of Abraxane as Maintenance Treatment After Abraxane Plus Carboplatin in 1st Line Stage IIIB / IV Squamous Cell Non-small Cell Lung Cancer	2	Overall response rate ratio	3.15	0.0978	Cochran-Mantel-Haenszel	0.733	13.574	95		NA	All	427	Completed	Phase 3
NCT02027428	4376664	8011339	Kaplan-Meier Estimate of Overall Survival (OS) Over Entire Study	paclitaxel|albumin-bound paclitaxel|carboplatin	Abraxane (Induction)|Carboplatin (Induction)|Abraxane (Maintenance)|Best Supportive Care (Maintenance)|Abraxane (Induction)|Carboplatin (Induction)|Best Supportive Care (Maintenance)	Drug|Drug|Drug|Other|Drug|Drug|Other	carcinoma, non-small-cell lung|lung neoplasms	Squamous Cell Carcinoma, Non-Small-Cell Lung	Crossover Assignment	Interventional	Treatment	Randomized	Safety and Efficacy Study of Abraxane as Maintenance Treatment After Abraxane Plus Carboplatin in 1st Line Stage IIIB / IV Squamous Cell Non-small Cell Lung Cancer	2	Hazard Ratio (HR)	0.68	0.0381	stratified log-rank test	0.47	0.98	95		NA	All	427	Completed	Phase 3
NCT02027428	4376665	8011340	Kaplan-Meier Estimate of Progression-Free Survival (PFS) Over Entire Study	paclitaxel|albumin-bound paclitaxel|carboplatin	Abraxane (Induction)|Carboplatin (Induction)|Abraxane (Maintenance)|Best Supportive Care (Maintenance)|Abraxane (Induction)|Carboplatin (Induction)|Best Supportive Care (Maintenance)	Drug|Drug|Drug|Other|Drug|Drug|Other	carcinoma, non-small-cell lung|lung neoplasms	Squamous Cell Carcinoma, Non-Small-Cell Lung	Crossover Assignment	Interventional	Treatment	Randomized	Safety and Efficacy Study of Abraxane as Maintenance Treatment After Abraxane Plus Carboplatin in 1st Line Stage IIIB / IV Squamous Cell Non-small Cell Lung Cancer	2	Hazard Ratio (HR)	0.87	0.4164	stratified log-rank test	0.62	1.22	95		NA	All	427	Completed	Phase 3
NCT02027428	4376666	8011341	Percentage of Participants Who Achieved a Confirmed Overall Response of Complete Response or Partial Response (Overall Response Rate) Over Entire Study	paclitaxel|albumin-bound paclitaxel|carboplatin	Abraxane (Induction)|Carboplatin (Induction)|Abraxane (Maintenance)|Best Supportive Care (Maintenance)|Abraxane (Induction)|Carboplatin (Induction)|Best Supportive Care (Maintenance)	Drug|Drug|Drug|Other|Drug|Drug|Other	carcinoma, non-small-cell lung|lung neoplasms	Squamous Cell Carcinoma, Non-Small-Cell Lung	Crossover Assignment	Interventional	Treatment	Randomized	Safety and Efficacy Study of Abraxane as Maintenance Treatment After Abraxane Plus Carboplatin in 1st Line Stage IIIB / IV Squamous Cell Non-small Cell Lung Cancer	2	Overall response rate ratio	1.2	0.087	Cochran-Mantel-Haenszel	0.948	1.519	95		NA	All	427	Completed	Phase 3
NCT02027428	4376667	8011342	Kaplan-Meier Estimate of Overall Survival (OS) From Randomization Into Maintenance	paclitaxel|albumin-bound paclitaxel|carboplatin	Abraxane (Induction)|Carboplatin (Induction)|Abraxane (Maintenance)|Best Supportive Care (Maintenance)|Abraxane (Induction)|Carboplatin (Induction)|Best Supportive Care (Maintenance)	Drug|Drug|Drug|Other|Drug|Drug|Other	carcinoma, non-small-cell lung|lung neoplasms	Squamous Cell Carcinoma, Non-Small-Cell Lung	Crossover Assignment	Interventional	Treatment	Randomized	Safety and Efficacy Study of Abraxane as Maintenance Treatment After Abraxane Plus Carboplatin in 1st Line Stage IIIB / IV Squamous Cell Non-small Cell Lung Cancer	2	Hazard Ratio (HR)	0.68	0.0365	stratified log-rank test	0.47	0.98	95		NA	All	427	Completed	Phase 3
NCT02027428	4376668	8011343	Kaplan-Meier Estimate of Progression-Free Survival (PFS) From Randomization Into Maintenance	paclitaxel|albumin-bound paclitaxel|carboplatin	Abraxane (Induction)|Carboplatin (Induction)|Abraxane (Maintenance)|Best Supportive Care (Maintenance)|Abraxane (Induction)|Carboplatin (Induction)|Best Supportive Care (Maintenance)	Drug|Drug|Drug|Other|Drug|Drug|Other	carcinoma, non-small-cell lung|lung neoplasms	Squamous Cell Carcinoma, Non-Small-Cell Lung	Crossover Assignment	Interventional	Treatment	Randomized	Safety and Efficacy Study of Abraxane as Maintenance Treatment After Abraxane Plus Carboplatin in 1st Line Stage IIIB / IV Squamous Cell Non-small Cell Lung Cancer	2	Hazard Ratio (HR)	0.85	0.3486	stratified log-rank test	0.61	1.19	95		NA	All	427	Completed	Phase 3
NCT02027545	4376659	8011331	Concordance Between Screening Orders and Screening Benefit	NA	Decision Aid|Provider Education|Performance Measure Modification|Simple Informational Booklet	Behavioral|Behavioral|Behavioral|Behavioral	colorectal neoplasms	Colorectal Cancer	Parallel Assignment	Interventional	Health Services Research	Randomized	Promoting Veteran-Centered Colorectal Cancer Screening	2		NA	0.0458	Regression, Logistic					NA	All	436	Completed	N/A
NCT02027545	4376660	8011332	Number of Participants With CRC Screening Ordered	NA	Decision Aid|Provider Education|Performance Measure Modification|Simple Informational Booklet	Behavioral|Behavioral|Behavioral|Behavioral	colorectal neoplasms	Colorectal Cancer	Parallel Assignment	Interventional	Health Services Research	Randomized	Promoting Veteran-Centered Colorectal Cancer Screening	2		NA	0.545	Regression, Logistic					NA	All	436	Completed	N/A
NCT02027558	4376653	8011324	PAP Adherence	NA	Insomnia treatment & PAP adherence|General sleep education	Behavioral|Behavioral	sleep initiation and maintenance disorders|apnea	Apnea|Insomnia	Parallel Assignment	Interventional	Treatment	Randomized	Novel Treatment of Comorbid Insomnia and Sleep Apnea in Older Veterans	2	Mean Difference (Final Values)	-17.42	0.0007	t-test, 2 sided	-27.29	-7.55	95	Standard Error of the Mean	4.99	All	125	Completed	N/A
NCT02027558	4376654	8011325	Sleep Efficiency From Wrist Actigraphy	NA	Insomnia treatment & PAP adherence|General sleep education	Behavioral|Behavioral	sleep initiation and maintenance disorders|apnea	Apnea|Insomnia	Parallel Assignment	Interventional	Treatment	Randomized	Novel Treatment of Comorbid Insomnia and Sleep Apnea in Older Veterans	2	Mean Difference (Net)	4.35	0.001	Mixed Models Analysis	1.87	6.83	95	Standard Error of the Mean	1.26	All	125	Completed	N/A
NCT02027558	4376655	8011326	Sleep Efficiency From Sleep Diary	NA	Insomnia treatment & PAP adherence|General sleep education	Behavioral|Behavioral	sleep initiation and maintenance disorders|apnea	Apnea|Insomnia	Parallel Assignment	Interventional	Treatment	Randomized	Novel Treatment of Comorbid Insomnia and Sleep Apnea in Older Veterans	2	Mean Difference (Net)	10.49	0.001	Mixed Models Analysis	4.53	16.44	95	Standard Error of the Mean	3.04	All	125	Completed	N/A
NCT02027558	4376656	8011327	Wake After Sleep Onset From Sleep Diary	NA	Insomnia treatment & PAP adherence|General sleep education	Behavioral|Behavioral	sleep initiation and maintenance disorders|apnea	Apnea|Insomnia	Parallel Assignment	Interventional	Treatment	Randomized	Novel Treatment of Comorbid Insomnia and Sleep Apnea in Older Veterans	2	Mean Difference (Net)	-20.46	0.019	Mixed Models Analysis	-37.63	-3.29	95	Standard Error of the Mean	8.75	All	125	Completed	N/A
NCT02027558	4376657	8011328	Sleep Onset Latency From Sleep Diary	NA	Insomnia treatment & PAP adherence|General sleep education	Behavioral|Behavioral	sleep initiation and maintenance disorders|apnea	Apnea|Insomnia	Parallel Assignment	Interventional	Treatment	Randomized	Novel Treatment of Comorbid Insomnia and Sleep Apnea in Older Veterans	2	Mean Difference (Net)	-16.23	0.013	Mixed Models Analysis	-29.02	-2.49	95	Standard Error of the Mean	6.52	All	125	Completed	N/A
NCT02027558	4376658	8011329	Sleep Quality	NA	Insomnia treatment & PAP adherence|General sleep education	Behavioral|Behavioral	sleep initiation and maintenance disorders|apnea	Apnea|Insomnia	Parallel Assignment	Interventional	Treatment	Randomized	Novel Treatment of Comorbid Insomnia and Sleep Apnea in Older Veterans	2	Mean Difference (Net)	-3.21	0.001	Mixed Models Analysis	-4.58	-1.83	95	Standard Error of the Mean	0.7	All	125	Completed	N/A
NCT02028065	4376649	8011257	Percentage of Participants With Adjudicated Anaphylaxis	NA	Sugammadex|Placebo	Drug|Drug	anaphylaxis|hypersensitivity	Anaphylaxis|Hypersensitivity	Parallel Assignment	Interventional	Treatment	Randomized	A Study to Evaluate the Incidence of Hypersensitivity After Administration of Sugammadex in Healthy Participants (MK-8616-101)	3	Difference in incidence	0.7	NA		-4.2	3.7	95		NA	All	382	Completed	Phase 1
NCT02028065	4376650	8011257	Percentage of Participants With Adjudicated Anaphylaxis	NA	Sugammadex|Placebo	Drug|Drug	anaphylaxis|hypersensitivity	Anaphylaxis|Hypersensitivity	Parallel Assignment	Interventional	Treatment	Randomized	A Study to Evaluate the Incidence of Hypersensitivity After Administration of Sugammadex in Healthy Participants (MK-8616-101)	3	Difference in incidence	0	NA		-4.8	2.5	95		NA	All	382	Completed	Phase 1
NCT02028065	4376651	8011258	Percentage of Participants With Adjudicated Symptoms of Hypersensitivity	NA	Sugammadex|Placebo	Drug|Drug	anaphylaxis|hypersensitivity	Anaphylaxis|Hypersensitivity	Parallel Assignment	Interventional	Treatment	Randomized	A Study to Evaluate the Incidence of Hypersensitivity After Administration of Sugammadex in Healthy Participants (MK-8616-101)	3	Difference in incidence	8.1	NA		1.7	14.2	95		NA	All	382	Completed	Phase 1
NCT02028065	4376652	8011258	Percentage of Participants With Adjudicated Symptoms of Hypersensitivity	NA	Sugammadex|Placebo	Drug|Drug	anaphylaxis|hypersensitivity	Anaphylaxis|Hypersensitivity	Parallel Assignment	Interventional	Treatment	Randomized	A Study to Evaluate the Incidence of Hypersensitivity After Administration of Sugammadex in Healthy Participants (MK-8616-101)	3	Difference in incidence	5.3	NA		-0.9	10.7	95		NA	All	382	Completed	Phase 1
NCT02028715	4376508	8011155	Length of Stay	acetaminophen	Placebo|IV acetaminophen	Drug|Drug	pain, postoperative	Post-operative Pain	Parallel Assignment	Interventional	Supportive Care	Randomized	Efficacy of IV Acetaminophen for Pain Management	2	Mean Difference (Final Values)	0.054	NA		-0.587	0.695	95	Standard Error of the Mean	0.32	Female	68	Completed	Phase 4
NCT02028715	4376509	8011156	Patient Satisfaction - Pruritis at 24 Hours, 48 Hours, and Discharge	acetaminophen	Placebo|IV acetaminophen	Drug|Drug	pain, postoperative	Post-operative Pain	Parallel Assignment	Interventional	Supportive Care	Randomized	Efficacy of IV Acetaminophen for Pain Management	2		NA	0.647	ANOVA					NA	Female	68	Completed	Phase 4
NCT02028715	4376510	8011157	Patient Satisfaction - Bloating at 24 Hours, 48 Hours, and Discharge	acetaminophen	Placebo|IV acetaminophen	Drug|Drug	pain, postoperative	Post-operative Pain	Parallel Assignment	Interventional	Supportive Care	Randomized	Efficacy of IV Acetaminophen for Pain Management	2		NA	0.217	ANOVA					NA	Female	68	Completed	Phase 4
NCT02028715	4376511	8011158	Patient Satisfaction - Nausea Control at 24 Hours, 48 Hours, and Discharge	acetaminophen	Placebo|IV acetaminophen	Drug|Drug	pain, postoperative	Post-operative Pain	Parallel Assignment	Interventional	Supportive Care	Randomized	Efficacy of IV Acetaminophen for Pain Management	2		NA	0.643	ANOVA					NA	Female	68	Completed	Phase 4
NCT02028715	4376512	8011159	Patient Satisfaction - Pain Control at 24 Hours, 48 Hours, and Discharge	acetaminophen	Placebo|IV acetaminophen	Drug|Drug	pain, postoperative	Post-operative Pain	Parallel Assignment	Interventional	Supportive Care	Randomized	Efficacy of IV Acetaminophen for Pain Management	2		NA	0.029	ANOVA					NA	Female	68	Completed	Phase 4
NCT02028715	4376513	8011160	Return of Bowel Function	acetaminophen	Placebo|IV acetaminophen	Drug|Drug	pain, postoperative	Post-operative Pain	Parallel Assignment	Interventional	Supportive Care	Randomized	Efficacy of IV Acetaminophen for Pain Management	2	Median Difference (Final Values)	11.5182	0.105	t-test for Equality of Means	-2.49963	25.536	95	Standard Error of the Mean	6.98569	Female	68	Completed	Phase 4
NCT02028715	4376514	8011161	Opioid Rescue - 48 Hours	acetaminophen	Placebo|IV acetaminophen	Drug|Drug	pain, postoperative	Post-operative Pain	Parallel Assignment	Interventional	Supportive Care	Randomized	Efficacy of IV Acetaminophen for Pain Management	2	Mean Difference (Final Values)	5.55501	0.356	t-test for Equality of Means	-6.3904	17.5004	95	Standard Error of the Mean	5.96535	Female	68	Completed	Phase 4
NCT02028767	4376502	8011145	AUC (0-infinity) (Area Under the Concentration-time Curve of Metformin in Plasma Over the Time Interval From 0 Extrapolated to Infinity)	empagliflozin|metformin	Empagliflozin 2.5 mg|Empagliflozin 10 mg|Metformin 500 mg|Empagliflozin/Metformin FDC	Drug|Drug|Drug|Drug	NA	Healthy	Crossover Assignment	Interventional	Basic Science	Randomized	Bioequivalence Study in Healthy Volunteers for Empagliflozin/Metformin Fixed Dose Combination Compared to Separate Tablets	2	Geometric mean ratio	98.35	0.0001	ANOVA	94.603	102.252	90	Standard Error of the Mean	1.023	All	32	Completed	Phase 1
NCT02028767	4376503	8011145	AUC (0-infinity) (Area Under the Concentration-time Curve of Metformin in Plasma Over the Time Interval From 0 Extrapolated to Infinity)	empagliflozin|metformin	Empagliflozin 2.5 mg|Empagliflozin 10 mg|Metformin 500 mg|Empagliflozin/Metformin FDC	Drug|Drug|Drug|Drug	NA	Healthy	Crossover Assignment	Interventional	Basic Science	Randomized	Bioequivalence Study in Healthy Volunteers for Empagliflozin/Metformin Fixed Dose Combination Compared to Separate Tablets	2	Geometric mean ratio	98.28	0	ANOVA	94.549	102.156	90	Standard Error of the Mean	1.023	All	32	Completed	Phase 1
NCT02028767	4376505	8011146	Cmax (Maximum Measured Concentration of Metformin in Plasma)	empagliflozin|metformin	Empagliflozin 2.5 mg|Empagliflozin 10 mg|Metformin 500 mg|Empagliflozin/Metformin FDC	Drug|Drug|Drug|Drug	NA	Healthy	Crossover Assignment	Interventional	Basic Science	Randomized	Bioequivalence Study in Healthy Volunteers for Empagliflozin/Metformin Fixed Dose Combination Compared to Separate Tablets	2	Geometric mean ratio	98.93	0	ANOVA	95.856	102.107	90	Standard Error of the Mean	1.019	All	32	Completed	Phase 1
NCT02028767	4376504	8011146	Cmax (Maximum Measured Concentration of Metformin in Plasma)	empagliflozin|metformin	Empagliflozin 2.5 mg|Empagliflozin 10 mg|Metformin 500 mg|Empagliflozin/Metformin FDC	Drug|Drug|Drug|Drug	NA	Healthy	Crossover Assignment	Interventional	Basic Science	Randomized	Bioequivalence Study in Healthy Volunteers for Empagliflozin/Metformin Fixed Dose Combination Compared to Separate Tablets	2	Geometric mean ratio	98.96	0.0001	ANOVA	95.877	102.15	90	Standard Error of the Mean	1.019	All	32	Completed	Phase 1
NCT02028767	4376507	8011147	AUC (0-tz) (Area Under the Concentration-time Curve of Metformin in Plasma Over the Time Interval From 0 to the Last Quantifiable Data Point)	empagliflozin|metformin	Empagliflozin 2.5 mg|Empagliflozin 10 mg|Metformin 500 mg|Empagliflozin/Metformin FDC	Drug|Drug|Drug|Drug	NA	Healthy	Crossover Assignment	Interventional	Basic Science	Randomized	Bioequivalence Study in Healthy Volunteers for Empagliflozin/Metformin Fixed Dose Combination Compared to Separate Tablets	2	Geometric mean ratio	98.57	0	ANOVA	94.662	102.639	90	Standard Error of the Mean	1.024	All	32	Completed	Phase 1
NCT02028767	4376506	8011147	AUC (0-tz) (Area Under the Concentration-time Curve of Metformin in Plasma Over the Time Interval From 0 to the Last Quantifiable Data Point)	empagliflozin|metformin	Empagliflozin 2.5 mg|Empagliflozin 10 mg|Metformin 500 mg|Empagliflozin/Metformin FDC	Drug|Drug|Drug|Drug	NA	Healthy	Crossover Assignment	Interventional	Basic Science	Randomized	Bioequivalence Study in Healthy Volunteers for Empagliflozin/Metformin Fixed Dose Combination Compared to Separate Tablets	2	Geometric mean ratio	98.71	0.0001	ANOVA	94.783	102.796	90	Standard Error of the Mean	1.024	All	32	Completed	Phase 1
NCT02028884	4376499	8011132	Change From Baseline at Week 24 in the Functional Assessment of Chronic Illness Therapy (FACIT) Fatigue Score	NA	Satralizumab|Placebo|Baseline Treatment	Drug|Drug|Drug	neuromyelitis optica	Neuromyelitis Optica (NMO)|NMO Spectrum Disorder (NMOSD)	Parallel Assignment	Interventional	Treatment	Randomized	Efficacy and Safety Study of Satralizumab (SA237) as Add-on Therapy to Treat Participants With Neuromyelitis Optica (NMO) and NMO Spectrum Disorder (NMOSD)	2	Mean Difference (Final Values)	-2.089	0.1224	ANCOVA	-4.752	0.574	95	Standard Error of the Mean	1.338	All	83	Active, not recruiting	Phase 3
NCT02028884	4376500	8011133	Change From Baseline at Week 24 in the Visual Analogue Scale (VAS) Score for Pain	NA	Satralizumab|Placebo|Baseline Treatment	Drug|Drug|Drug	neuromyelitis optica	Neuromyelitis Optica (NMO)|NMO Spectrum Disorder (NMOSD)	Parallel Assignment	Interventional	Treatment	Randomized	Efficacy and Safety Study of Satralizumab (SA237) as Add-on Therapy to Treat Participants With Neuromyelitis Optica (NMO) and NMO Spectrum Disorder (NMOSD)	2	Mean Difference (Final Values)	6.376	0.0602	ANCOVA	-0.28	13.033	95	Standard Error of the Mean	3.344	All	83	Active, not recruiting	Phase 3
NCT02028884	4376501	8011134	Time to First Protocol-Defined Relapse (TFR) in the Double-Blind Period	NA	Satralizumab|Placebo|Baseline Treatment	Drug|Drug|Drug	neuromyelitis optica	Neuromyelitis Optica (NMO)|NMO Spectrum Disorder (NMOSD)	Parallel Assignment	Interventional	Treatment	Randomized	Efficacy and Safety Study of Satralizumab (SA237) as Add-on Therapy to Treat Participants With Neuromyelitis Optica (NMO) and NMO Spectrum Disorder (NMOSD)	2	Hazard Ratio (HR)	0.38	0.0184	Log Rank	0.16	0.88	95		NA	All	83	Active, not recruiting	Phase 3
NCT02029235	4376497	8011097	Efficacy Comparison of Pain Relief	hydrocodone|acetaminophen|ibuprofen|acetaminophen, hydrocodone drug combination	Acetaminophen/Ibuprofen|Acetaminophen/Hydrocodone	Drug|Drug	de quervain disease|trigger finger disorder|ganglion cysts	Carpal Tunnel|De Quervain Disease|Ganglion Cyst|Trigger Finger	Parallel Assignment	Interventional	Treatment	Randomized	Post-operative Analgesia in Elective, Soft-tissue Hand Surgery	2		NA	0.06	t-test, 2 sided					NA	All	72	Terminated	Phase 4
NCT02029235	4376498	8011098	Efficacy Comparison of Pain Intensity Level	hydrocodone|acetaminophen|ibuprofen|acetaminophen, hydrocodone drug combination	Acetaminophen/Ibuprofen|Acetaminophen/Hydrocodone	Drug|Drug	de quervain disease|trigger finger disorder|ganglion cysts	Carpal Tunnel|De Quervain Disease|Ganglion Cyst|Trigger Finger	Parallel Assignment	Interventional	Treatment	Randomized	Post-operative Analgesia in Elective, Soft-tissue Hand Surgery	2		NA	0.24	t-test, 2 sided					NA	All	72	Terminated	Phase 4
NCT02029274	4376495	8011096	Change From Baseline in Manual Muscle Testing - 24 Muscles (MMT-24) Score	NA	BAF312|Placebo	Drug|Drug	dermatomyositis	Active Dermatomyositis	Parallel Assignment	Interventional	Treatment	Randomized	Safety and Efficacy of BAF312 in Dermatomyositis	4	Mean Difference (Net)	-15.368	0.1637	Repeated measures analysis	-37.128	6.391	95	Standard Error of the Mean	10.9297	All	17	Terminated	Phase 2
NCT02029274	4376496	8011096	Change From Baseline in Manual Muscle Testing - 24 Muscles (MMT-24) Score	NA	BAF312|Placebo	Drug|Drug	dermatomyositis	Active Dermatomyositis	Parallel Assignment	Interventional	Treatment	Randomized	Safety and Efficacy of BAF312 in Dermatomyositis	4	Mean Difference (Net)	0.551	0.9621	Repeated measures analysis	-22.447	23.549	95	Standard Error of the Mean	11.5519	All	17	Terminated	Phase 2
NCT02029274	4376494	8011096	Change From Baseline in Manual Muscle Testing - 24 Muscles (MMT-24) Score	NA	BAF312|Placebo	Drug|Drug	dermatomyositis	Active Dermatomyositis	Parallel Assignment	Interventional	Treatment	Randomized	Safety and Efficacy of BAF312 in Dermatomyositis	4	Mean Difference (Net)	-13.709	0.2409	Repeated measures	-36.806	9.388	95	Standard Error of the Mean	11.6016	All	17	Terminated	Phase 2
NCT02029872	4376493	8011011	Number of Participants With Recurrent Methicillin-resistant Staphylococcus Aureus (MRSA) Colonization	chlorhexidine|calcium|mupirocin|chlorhexidine gluconate	Chlorhexidine gluconate soap|Chlorhexidine gluconate oral rinse|Mupirocin calcium 2 % ointment	Drug|Drug|Drug	NA	MRSA	Parallel Assignment	Interventional	Treatment	Randomized	Stop Community MRSA Colonization Among Patients	2		NA	NA						NA	All	77	Completed	Phase 4
NCT02030535	4376492	8010978	Forced Expiratory Volume in One Second (FEV1) Area Under the Curve (AUC) (0-3hours) Response After Single-dose Administration	tiotropium bromide|olodaterol	olodaterol|tiotropium|Placebo|tiotropium|olodaterol	Drug|Drug|Drug|Drug|Drug	lung diseases|pulmonary disease, chronic obstructive	Pulmonary Disease, Chronic Obstructive	Crossover Assignment	Interventional	Treatment	Randomized	Study to Evaluate the Effect on Lung Function and ECG When a Combination of Tiotropium Plus Olodaterol is Administered to Patients With COPD Either From a Single Inhaler or Each Compound is Administered After Each Other From Two Different Inhalers	3	Adjusted mean difference	0.219	0.0001	Mixed models repeated measures analysis	0.187	0.252	95	Standard Error of the Mean	0.016	All	53	Completed	Phase 2
NCT02030535	4376491	8010978	Forced Expiratory Volume in One Second (FEV1) Area Under the Curve (AUC) (0-3hours) Response After Single-dose Administration	tiotropium bromide|olodaterol	olodaterol|tiotropium|Placebo|tiotropium|olodaterol	Drug|Drug|Drug|Drug|Drug	lung diseases|pulmonary disease, chronic obstructive	Pulmonary Disease, Chronic Obstructive	Crossover Assignment	Interventional	Treatment	Randomized	Study to Evaluate the Effect on Lung Function and ECG When a Combination of Tiotropium Plus Olodaterol is Administered to Patients With COPD Either From a Single Inhaler or Each Compound is Administered After Each Other From Two Different Inhalers	3	Adjusted mean difference	0.252	0.0001	Mixed models repeated measures analysis	0.22	0.284	95	Standard Error of the Mean	0.016	All	53	Completed	Phase 2
NCT02030535	4376490	8010978	Forced Expiratory Volume in One Second (FEV1) Area Under the Curve (AUC) (0-3hours) Response After Single-dose Administration	tiotropium bromide|olodaterol	olodaterol|tiotropium|Placebo|tiotropium|olodaterol	Drug|Drug|Drug|Drug|Drug	lung diseases|pulmonary disease, chronic obstructive	Pulmonary Disease, Chronic Obstructive	Crossover Assignment	Interventional	Treatment	Randomized	Study to Evaluate the Effect on Lung Function and ECG When a Combination of Tiotropium Plus Olodaterol is Administered to Patients With COPD Either From a Single Inhaler or Each Compound is Administered After Each Other From Two Different Inhalers	3	Adjusted mean difference	-0.033	NA		-0.065	-0.001	95	Standard Error of the Mean	0.016	All	53	Completed	Phase 2
NCT02030600	4376486	8010955	Change From Baseline in HbA1c (Glycosylated Haemoglobin)	insulin, globin zinc|insulin glargine|insulin	insulin degludec|insulin glargine	Drug|Drug	diabetes mellitus, type 2|diabetes mellitus	Diabetes|Diabetes Mellitus, Type 2	Crossover Assignment	Interventional	Treatment	Randomized	A Trial Comparing the Safety and Efficacy of Insulin Degludec and Insulin Glargine, With or Without OADs in Subjects With Type 2 Diabetes	2	Treatment contrast	0.09	NA		-0.04	0.23	95		NA	All	721	Completed	Phase 3
NCT02030600	4376485	8010955	Change From Baseline in HbA1c (Glycosylated Haemoglobin)	insulin, globin zinc|insulin glargine|insulin	insulin degludec|insulin glargine	Drug|Drug	diabetes mellitus, type 2|diabetes mellitus	Diabetes|Diabetes Mellitus, Type 2	Crossover Assignment	Interventional	Treatment	Randomized	A Trial Comparing the Safety and Efficacy of Insulin Degludec and Insulin Glargine, With or Without OADs in Subjects With Type 2 Diabetes	2	Treatment contrast	0.06	NA		-0.07	0.18	95		NA	All	721	Completed	Phase 3
NCT02030600	4376487	8010957	Proportion of Subjects With One or More Severe Hypoglycaemic Episodes During the Maintenance Period	insulin, globin zinc|insulin glargine|insulin	insulin degludec|insulin glargine	Drug|Drug	diabetes mellitus, type 2|diabetes mellitus	Diabetes|Diabetes Mellitus, Type 2	Crossover Assignment	Interventional	Treatment	Randomized	A Trial Comparing the Safety and Efficacy of Insulin Degludec and Insulin Glargine, With or Without OADs in Subjects With Type 2 Diabetes	2		NA	0.3458	McNemar					NA	All	721	Completed	Phase 3
NCT02030600	4376488	8010958	Number of Treatment Emergent Severe or BG Confirmed Symptomatic Nocturnal Hypoglycaemic Episode During the Maintenance Period	insulin, globin zinc|insulin glargine|insulin	insulin degludec|insulin glargine	Drug|Drug	diabetes mellitus, type 2|diabetes mellitus	Diabetes|Diabetes Mellitus, Type 2	Crossover Assignment	Interventional	Treatment	Randomized	A Trial Comparing the Safety and Efficacy of Insulin Degludec and Insulin Glargine, With or Without OADs in Subjects With Type 2 Diabetes	2	Treatment ratio	0.58	0.0001	Poisson	0.46	0.74	95		NA	All	721	Completed	Phase 3
NCT02030600	4376489	8010959	Number of Treatment Emergent Severe or BG Confirmed Symptomatic Hypoglycaemic Episodes During the Maintenance Period	insulin, globin zinc|insulin glargine|insulin	insulin degludec|insulin glargine	Drug|Drug	diabetes mellitus, type 2|diabetes mellitus	Diabetes|Diabetes Mellitus, Type 2	Crossover Assignment	Interventional	Treatment	Randomized	A Trial Comparing the Safety and Efficacy of Insulin Degludec and Insulin Glargine, With or Without OADs in Subjects With Type 2 Diabetes	2	Treatment ratio	0.7	0.0001	Poisson	0.61	0.8	95		NA	All	721	Completed	Phase 3
NCT02030821	4376481	8010950	Length of Hospitalization Stay	tranexamic acid|aminocaproic acid	Amicar|TXA	Drug|Drug	arthritis	Blood Loss|Hip Arthritis|Knee Arthritis	Parallel Assignment	Interventional	Treatment	Randomized	TXA vs. Amicar in Total Knee and Hip Arthroplasty	2		NA	0.05	Kruskal-Wallis					NA	All	246	Completed	Phase 4
NCT02030821	4376482	8010951	Difference in Preoperative and Lowest Postoperative Hemoglobin	tranexamic acid|aminocaproic acid	Amicar|TXA	Drug|Drug	arthritis	Blood Loss|Hip Arthritis|Knee Arthritis	Parallel Assignment	Interventional	Treatment	Randomized	TXA vs. Amicar in Total Knee and Hip Arthroplasty	2		NA	0.05	Kruskal-Wallis					NA	All	246	Completed	Phase 4
NCT02030821	4376483	8010952	Number of Transfusions	tranexamic acid|aminocaproic acid	Amicar|TXA	Drug|Drug	arthritis	Blood Loss|Hip Arthritis|Knee Arthritis	Parallel Assignment	Interventional	Treatment	Randomized	TXA vs. Amicar in Total Knee and Hip Arthroplasty	2		NA	0.05	Chi-squared					NA	All	246	Completed	Phase 4
NCT02030821	4376484	8010953	Total Blood Loss Over Course of Stay (Intraoperative and Postoperatively Until Discharge)	tranexamic acid|aminocaproic acid	Amicar|TXA	Drug|Drug	arthritis	Blood Loss|Hip Arthritis|Knee Arthritis	Parallel Assignment	Interventional	Treatment	Randomized	TXA vs. Amicar in Total Knee and Hip Arthroplasty	2		NA	0.05	Kruskal-Wallis					NA	All	246	Completed	Phase 4
NCT02031146	4376478	8010940	Time to Decline in Performance on the CogState Battery	NA	Lumbar puncture	Procedure	syphilis	Syphilis	Parallel Assignment	Interventional	Other	Randomized	Lumbar Puncture and Syphilis Outcome	2		NA	0.04	Log Rank					NA	All	231	Completed	N/A
NCT02031146	4376479	8010941	Time to Improvement in Performance on CogState Battery.	NA	Lumbar puncture	Procedure	syphilis	Syphilis	Parallel Assignment	Interventional	Other	Randomized	Lumbar Puncture and Syphilis Outcome	2		NA	0.69	Log Rank					NA	All	231	Completed	N/A
NCT02031146	4376480	8010942	Appropriate Decline in Serum Rapid Plasma Reagin Test (RPR) Titer	NA	Lumbar puncture	Procedure	syphilis	Syphilis	Parallel Assignment	Interventional	Other	Randomized	Lumbar Puncture and Syphilis Outcome	2		NA	0.29	Two sample test of proportion in Stata					NA	All	231	Completed	N/A
NCT02031276	4376472	8010931	Percentage of Participants Achieving Deep Remission at Week 12	antibodies, monoclonal	risankizumab IV|risankizumab SC|Placebo	Drug|Drug|Drug	crohn disease	Crohn Disease	Parallel Assignment	Interventional	Treatment	Randomized	Efficacy, Safety and Pharmacokinetics of BI 655066/ABBV-066 (Risankizumab) in Patients With Active, Moderate-to-severe Crohn's Disease.	3	difference in percentage of participants	7.4	0.0107	Cochran-Mantel-Haenszel	1.7	13	95		NA	All	121	Completed	Phase 2
NCT02031276	4376473	8010932	Percentage of Participants Achieving Mucosal Healing at Week 12	antibodies, monoclonal	risankizumab IV|risankizumab SC|Placebo	Drug|Drug|Drug	crohn disease	Crohn Disease	Parallel Assignment	Interventional	Treatment	Randomized	Efficacy, Safety and Pharmacokinetics of BI 655066/ABBV-066 (Risankizumab) in Patients With Active, Moderate-to-severe Crohn's Disease.	3	difference in percentage of participants	2.4	0.4977	Cochran-Mantel-Haenszel	-4.5	9.2	95		NA	All	121	Completed	Phase 2
NCT02031276	4376474	8010933	Percentage of Participants Achieving CDEIS Response at Week 12	antibodies, monoclonal	risankizumab IV|risankizumab SC|Placebo	Drug|Drug|Drug	crohn disease	Crohn Disease	Parallel Assignment	Interventional	Treatment	Randomized	Efficacy, Safety and Pharmacokinetics of BI 655066/ABBV-066 (Risankizumab) in Patients With Active, Moderate-to-severe Crohn's Disease.	3	difference in percentage of participants	18.7	0.0104	Cochran-Mantel-Haenszel	4.4	33	95		NA	All	121	Completed	Phase 2
NCT02031276	4376475	8010934	Percentage of Participants Achieving Crohn's Disease Endoscopic Index of Severity (CDEIS) Remission at Week 12	antibodies, monoclonal	risankizumab IV|risankizumab SC|Placebo	Drug|Drug|Drug	crohn disease	Crohn Disease	Parallel Assignment	Interventional	Treatment	Randomized	Efficacy, Safety and Pharmacokinetics of BI 655066/ABBV-066 (Risankizumab) in Patients With Active, Moderate-to-severe Crohn's Disease.	3	difference in percentage of participants	12	0.0057	Cochran-Mantel-Haenszel	3.5	20.6	95		NA	All	121	Completed	Phase 2
NCT02031276	4376476	8010935	Percentage of Participants Achieving CDAI Clinical Response at Week 12	antibodies, monoclonal	risankizumab IV|risankizumab SC|Placebo	Drug|Drug|Drug	crohn disease	Crohn Disease	Parallel Assignment	Interventional	Treatment	Randomized	Efficacy, Safety and Pharmacokinetics of BI 655066/ABBV-066 (Risankizumab) in Patients With Active, Moderate-to-severe Crohn's Disease.	3	difference in percentage of participants	13.4	0.1151	Cochran-Mantel-Haenszel	-3.3	30.1	95		NA	All	121	Completed	Phase 2
NCT02031276	4376477	8010936	Percentage of Participants Achieving Clinical Disease Activity Index (CDAI) Clinical Remission at Week 12	antibodies, monoclonal	risankizumab IV|risankizumab SC|Placebo	Drug|Drug|Drug	crohn disease	Crohn Disease	Parallel Assignment	Interventional	Treatment	Randomized	Efficacy, Safety and Pharmacokinetics of BI 655066/ABBV-066 (Risankizumab) in Patients With Active, Moderate-to-severe Crohn's Disease.	3	difference in percentage of participants	12.6	0.0955	Cochran-Mantel-Haenszel	-2.2	27.5	95		NA	All	121	Completed	Phase 2
NCT02031640	4376451	8010833	Change From Baseline in the Weekly Average of the Total Daily Asthma Symptom Score Over Weeks 1-12 Using a Mixed Model for Repeated Measures (MMRM)	bronchodilator agents|beclomethasone|albuterol	Beclomethasone dipropionate|Placebo|Albuterol/salbutamol	Drug|Drug|Drug	asthma	Asthma	Parallel Assignment	Interventional	Treatment	Randomized	A Safety and Efficacy Study of Beclomethasone Dipropionate Delivered Via Breath-Actuated Inhaler (BAI) or Metered-Dose Inhaler (MDI) in Participants >=12 Years Old With Persistent Asthma	5	Mean Difference (Final Values)	-0.216	0.0003	Mixed Models Analysis	-0.332	-0.101	95		NA	All	1113	Completed	Phase 3
NCT02031640	4376452	8010833	Change From Baseline in the Weekly Average of the Total Daily Asthma Symptom Score Over Weeks 1-12 Using a Mixed Model for Repeated Measures (MMRM)	bronchodilator agents|beclomethasone|albuterol	Beclomethasone dipropionate|Placebo|Albuterol/salbutamol	Drug|Drug|Drug	asthma	Asthma	Parallel Assignment	Interventional	Treatment	Randomized	A Safety and Efficacy Study of Beclomethasone Dipropionate Delivered Via Breath-Actuated Inhaler (BAI) or Metered-Dose Inhaler (MDI) in Participants >=12 Years Old With Persistent Asthma	5	Mean Difference (Final Values)	-0.189	0.0016	Mixed Models Analysis	-0.306	-0.072	95		NA	All	1113	Completed	Phase 3
NCT02031640	4376454	8010833	Change From Baseline in the Weekly Average of the Total Daily Asthma Symptom Score Over Weeks 1-12 Using a Mixed Model for Repeated Measures (MMRM)	bronchodilator agents|beclomethasone|albuterol	Beclomethasone dipropionate|Placebo|Albuterol/salbutamol	Drug|Drug|Drug	asthma	Asthma	Parallel Assignment	Interventional	Treatment	Randomized	A Safety and Efficacy Study of Beclomethasone Dipropionate Delivered Via Breath-Actuated Inhaler (BAI) or Metered-Dose Inhaler (MDI) in Participants >=12 Years Old With Persistent Asthma	5	Mean Difference (Final Values)	-0.149	0.0119	Mixed Models Analysis	-0.265	-0.033	95		NA	All	1113	Completed	Phase 3
NCT02031640	4376453	8010833	Change From Baseline in the Weekly Average of the Total Daily Asthma Symptom Score Over Weeks 1-12 Using a Mixed Model for Repeated Measures (MMRM)	bronchodilator agents|beclomethasone|albuterol	Beclomethasone dipropionate|Placebo|Albuterol/salbutamol	Drug|Drug|Drug	asthma	Asthma	Parallel Assignment	Interventional	Treatment	Randomized	A Safety and Efficacy Study of Beclomethasone Dipropionate Delivered Via Breath-Actuated Inhaler (BAI) or Metered-Dose Inhaler (MDI) in Participants >=12 Years Old With Persistent Asthma	5	Mean Difference (Final Values)	-0.102	0.0854	Mixed Models Analysis	-0.217	0.014	95		NA	All	1113	Completed	Phase 3
NCT02031640	4376455	8010834	Change From Baseline in the Weekly Average of Total Daily (24-hour) Use of Albuterol/Salbutamol Inhalation Aerosol (Number of Inhalations) Over Weeks 1-12 Using a Mixed Model for Repeated Measures (MMRM)	bronchodilator agents|beclomethasone|albuterol	Beclomethasone dipropionate|Placebo|Albuterol/salbutamol	Drug|Drug|Drug	asthma	Asthma	Parallel Assignment	Interventional	Treatment	Randomized	A Safety and Efficacy Study of Beclomethasone Dipropionate Delivered Via Breath-Actuated Inhaler (BAI) or Metered-Dose Inhaler (MDI) in Participants >=12 Years Old With Persistent Asthma	5	LSM difference	-0.801	0.0001	Mixed Model for repeated measures	-1.138	-0.464	95		NA	All	1113	Completed	Phase 3
NCT02031640	4376458	8010834	Change From Baseline in the Weekly Average of Total Daily (24-hour) Use of Albuterol/Salbutamol Inhalation Aerosol (Number of Inhalations) Over Weeks 1-12 Using a Mixed Model for Repeated Measures (MMRM)	bronchodilator agents|beclomethasone|albuterol	Beclomethasone dipropionate|Placebo|Albuterol/salbutamol	Drug|Drug|Drug	asthma	Asthma	Parallel Assignment	Interventional	Treatment	Randomized	A Safety and Efficacy Study of Beclomethasone Dipropionate Delivered Via Breath-Actuated Inhaler (BAI) or Metered-Dose Inhaler (MDI) in Participants >=12 Years Old With Persistent Asthma	5	LSM Difference	-0.703	0.0001	Mixed Model for repeated measures	-1.044	-0.363	95		NA	All	1113	Completed	Phase 3
NCT02031640	4376457	8010834	Change From Baseline in the Weekly Average of Total Daily (24-hour) Use of Albuterol/Salbutamol Inhalation Aerosol (Number of Inhalations) Over Weeks 1-12 Using a Mixed Model for Repeated Measures (MMRM)	bronchodilator agents|beclomethasone|albuterol	Beclomethasone dipropionate|Placebo|Albuterol/salbutamol	Drug|Drug|Drug	asthma	Asthma	Parallel Assignment	Interventional	Treatment	Randomized	A Safety and Efficacy Study of Beclomethasone Dipropionate Delivered Via Breath-Actuated Inhaler (BAI) or Metered-Dose Inhaler (MDI) in Participants >=12 Years Old With Persistent Asthma	5	LSM Difference	-0.691	0.0001	Mixed Model for repeated measures	-1.029	-0.352	95		NA	All	1113	Completed	Phase 3
NCT02031640	4376456	8010834	Change From Baseline in the Weekly Average of Total Daily (24-hour) Use of Albuterol/Salbutamol Inhalation Aerosol (Number of Inhalations) Over Weeks 1-12 Using a Mixed Model for Repeated Measures (MMRM)	bronchodilator agents|beclomethasone|albuterol	Beclomethasone dipropionate|Placebo|Albuterol/salbutamol	Drug|Drug|Drug	asthma	Asthma	Parallel Assignment	Interventional	Treatment	Randomized	A Safety and Efficacy Study of Beclomethasone Dipropionate Delivered Via Breath-Actuated Inhaler (BAI) or Metered-Dose Inhaler (MDI) in Participants >=12 Years Old With Persistent Asthma	5	LSM Difference	-0.651	0.0002	Mixed Model for repeated measures	-0.994	-0.309	95		NA	All	1113	Completed	Phase 3
NCT02031640	4376461	8010835	Change From Baseline in Weekly Average of Daily Evening Peak Expiratory Flow (PEF) Over the 12-week Treatment Period Using a Mixed Model for Repeated Measures (MMRM)	bronchodilator agents|beclomethasone|albuterol	Beclomethasone dipropionate|Placebo|Albuterol/salbutamol	Drug|Drug|Drug	asthma	Asthma	Parallel Assignment	Interventional	Treatment	Randomized	A Safety and Efficacy Study of Beclomethasone Dipropionate Delivered Via Breath-Actuated Inhaler (BAI) or Metered-Dose Inhaler (MDI) in Participants >=12 Years Old With Persistent Asthma	5	LSM Difference	9.17	0.0133	Mixed Model for repeated measures	1.914	16.425	95		NA	All	1113	Completed	Phase 3
NCT02031640	4376459	8010835	Change From Baseline in Weekly Average of Daily Evening Peak Expiratory Flow (PEF) Over the 12-week Treatment Period Using a Mixed Model for Repeated Measures (MMRM)	bronchodilator agents|beclomethasone|albuterol	Beclomethasone dipropionate|Placebo|Albuterol/salbutamol	Drug|Drug|Drug	asthma	Asthma	Parallel Assignment	Interventional	Treatment	Randomized	A Safety and Efficacy Study of Beclomethasone Dipropionate Delivered Via Breath-Actuated Inhaler (BAI) or Metered-Dose Inhaler (MDI) in Participants >=12 Years Old With Persistent Asthma	5	LSM Difference	10.301	0.0053	Mixed Model for repeated measures	3.073	17.53	95		NA	All	1113	Completed	Phase 3
NCT02031640	4376460	8010835	Change From Baseline in Weekly Average of Daily Evening Peak Expiratory Flow (PEF) Over the 12-week Treatment Period Using a Mixed Model for Repeated Measures (MMRM)	bronchodilator agents|beclomethasone|albuterol	Beclomethasone dipropionate|Placebo|Albuterol/salbutamol	Drug|Drug|Drug	asthma	Asthma	Parallel Assignment	Interventional	Treatment	Randomized	A Safety and Efficacy Study of Beclomethasone Dipropionate Delivered Via Breath-Actuated Inhaler (BAI) or Metered-Dose Inhaler (MDI) in Participants >=12 Years Old With Persistent Asthma	5	LSM Difference	4.088	0.2704	Mixed Model for repeated measures	-3.191	11.367	95		NA	All	1113	Completed	Phase 3
NCT02031640	4376462	8010835	Change From Baseline in Weekly Average of Daily Evening Peak Expiratory Flow (PEF) Over the 12-week Treatment Period Using a Mixed Model for Repeated Measures (MMRM)	bronchodilator agents|beclomethasone|albuterol	Beclomethasone dipropionate|Placebo|Albuterol/salbutamol	Drug|Drug|Drug	asthma	Asthma	Parallel Assignment	Interventional	Treatment	Randomized	A Safety and Efficacy Study of Beclomethasone Dipropionate Delivered Via Breath-Actuated Inhaler (BAI) or Metered-Dose Inhaler (MDI) in Participants >=12 Years Old With Persistent Asthma	5	LSM Difference	9.147	0.0139	Mixed Model for repeated measures	1.866	16.429	95		NA	All	1113	Completed	Phase 3
NCT02031640	4376466	8010836	Change From Baseline in Weekly Average of Daily Trough Morning Peak Expiratory Flow (PEF) Over the 12-week Treatment Period Using a Mixed Model for Repeated Measures (MMRM)	bronchodilator agents|beclomethasone|albuterol	Beclomethasone dipropionate|Placebo|Albuterol/salbutamol	Drug|Drug|Drug	asthma	Asthma	Parallel Assignment	Interventional	Treatment	Randomized	A Safety and Efficacy Study of Beclomethasone Dipropionate Delivered Via Breath-Actuated Inhaler (BAI) or Metered-Dose Inhaler (MDI) in Participants >=12 Years Old With Persistent Asthma	5	LSM Difference	10.616	0.0036	Mixed Model for repeated measures	3.489	17.744	95		NA	All	1113	Completed	Phase 3
NCT02031640	4376465	8010836	Change From Baseline in Weekly Average of Daily Trough Morning Peak Expiratory Flow (PEF) Over the 12-week Treatment Period Using a Mixed Model for Repeated Measures (MMRM)	bronchodilator agents|beclomethasone|albuterol	Beclomethasone dipropionate|Placebo|Albuterol/salbutamol	Drug|Drug|Drug	asthma	Asthma	Parallel Assignment	Interventional	Treatment	Randomized	A Safety and Efficacy Study of Beclomethasone Dipropionate Delivered Via Breath-Actuated Inhaler (BAI) or Metered-Dose Inhaler (MDI) in Participants >=12 Years Old With Persistent Asthma	5	LSM Difference	8.419	0.0204	Mixed Model for repeated measures	1.309	15.53	95		NA	All	1113	Completed	Phase 3
NCT02031640	4376464	8010836	Change From Baseline in Weekly Average of Daily Trough Morning Peak Expiratory Flow (PEF) Over the 12-week Treatment Period Using a Mixed Model for Repeated Measures (MMRM)	bronchodilator agents|beclomethasone|albuterol	Beclomethasone dipropionate|Placebo|Albuterol/salbutamol	Drug|Drug|Drug	asthma	Asthma	Parallel Assignment	Interventional	Treatment	Randomized	A Safety and Efficacy Study of Beclomethasone Dipropionate Delivered Via Breath-Actuated Inhaler (BAI) or Metered-Dose Inhaler (MDI) in Participants >=12 Years Old With Persistent Asthma	5	LSM Difference	6.004	0.0984	Mixed Model for repeated measures	-1.121	13.129	95		NA	All	1113	Completed	Phase 3
NCT02031640	4376463	8010836	Change From Baseline in Weekly Average of Daily Trough Morning Peak Expiratory Flow (PEF) Over the 12-week Treatment Period Using a Mixed Model for Repeated Measures (MMRM)	bronchodilator agents|beclomethasone|albuterol	Beclomethasone dipropionate|Placebo|Albuterol/salbutamol	Drug|Drug|Drug	asthma	Asthma	Parallel Assignment	Interventional	Treatment	Randomized	A Safety and Efficacy Study of Beclomethasone Dipropionate Delivered Via Breath-Actuated Inhaler (BAI) or Metered-Dose Inhaler (MDI) in Participants >=12 Years Old With Persistent Asthma	5	LSM Difference	12.512	0.0006	Mixed Model for repeated measures	5.435	19.589	95		NA	All	1113	Completed	Phase 3
NCT02031640	4376469	8010837	Standardized Baseline-adjusted Trough Morning Forced Expiratory Volume in 1 Second (FEV1) Area Under the Effect Curve From Time 0 to 12 Weeks (AUEC(0-12wk) )	bronchodilator agents|beclomethasone|albuterol	Beclomethasone dipropionate|Placebo|Albuterol/salbutamol	Drug|Drug|Drug	asthma	Asthma	Parallel Assignment	Interventional	Treatment	Randomized	A Safety and Efficacy Study of Beclomethasone Dipropionate Delivered Via Breath-Actuated Inhaler (BAI) or Metered-Dose Inhaler (MDI) in Participants >=12 Years Old With Persistent Asthma	5	LSM Difference	0.045	0.1415	ANCOVA	-0.015	0.106	95		NA	All	1113	Completed	Phase 3
NCT02031640	4376470	8010837	Standardized Baseline-adjusted Trough Morning Forced Expiratory Volume in 1 Second (FEV1) Area Under the Effect Curve From Time 0 to 12 Weeks (AUEC(0-12wk) )	bronchodilator agents|beclomethasone|albuterol	Beclomethasone dipropionate|Placebo|Albuterol/salbutamol	Drug|Drug|Drug	asthma	Asthma	Parallel Assignment	Interventional	Treatment	Randomized	A Safety and Efficacy Study of Beclomethasone Dipropionate Delivered Via Breath-Actuated Inhaler (BAI) or Metered-Dose Inhaler (MDI) in Participants >=12 Years Old With Persistent Asthma	5	Least Square Mean (LSM) Difference	0.034	0.272	ANCOVA	-0.027	0.095	95		NA	All	1113	Completed	Phase 3
NCT02031640	4376467	8010837	Standardized Baseline-adjusted Trough Morning Forced Expiratory Volume in 1 Second (FEV1) Area Under the Effect Curve From Time 0 to 12 Weeks (AUEC(0-12wk) )	bronchodilator agents|beclomethasone|albuterol	Beclomethasone dipropionate|Placebo|Albuterol/salbutamol	Drug|Drug|Drug	asthma	Asthma	Parallel Assignment	Interventional	Treatment	Randomized	A Safety and Efficacy Study of Beclomethasone Dipropionate Delivered Via Breath-Actuated Inhaler (BAI) or Metered-Dose Inhaler (MDI) in Participants >=12 Years Old With Persistent Asthma	5	LSM Difference	0.04	0.1932	ANCOVA	-0.02	0.1	95		NA	All	1113	Completed	Phase 3
NCT02031640	4376468	8010837	Standardized Baseline-adjusted Trough Morning Forced Expiratory Volume in 1 Second (FEV1) Area Under the Effect Curve From Time 0 to 12 Weeks (AUEC(0-12wk) )	bronchodilator agents|beclomethasone|albuterol	Beclomethasone dipropionate|Placebo|Albuterol/salbutamol	Drug|Drug|Drug	asthma	Asthma	Parallel Assignment	Interventional	Treatment	Randomized	A Safety and Efficacy Study of Beclomethasone Dipropionate Delivered Via Breath-Actuated Inhaler (BAI) or Metered-Dose Inhaler (MDI) in Participants >=12 Years Old With Persistent Asthma	5	LSM Difference	-0.015	0.6356	ANCOVA	-0.075	0.046	95		NA	All	1113	Completed	Phase 3
NCT02032420	4376447	8010798	Inability to Complete Assigned Task at All in Three Attempts	NA	STAR|ART	Behavioral|Behavioral	NA	Simulator-based Training of Ultrasound-guided Regional Anesthesia	Parallel Assignment	Interventional	Health Services Research	Randomized	The Effects of the STAR Maneuver on UGRA Training	2		NA	0.003	Fisher Exact					NA	All	35	Completed	N/A
NCT02032420	4376448	8010799	Performer Fatigue	NA	STAR|ART	Behavioral|Behavioral	NA	Simulator-based Training of Ultrasound-guided Regional Anesthesia	Parallel Assignment	Interventional	Health Services Research	Randomized	The Effects of the STAR Maneuver on UGRA Training	2		NA	0.038	Wilcoxon (Mann-Whitney)					NA	All	35	Completed	N/A
NCT02032420	4376449	8010800	Needle-not-seen Time	NA	STAR|ART	Behavioral|Behavioral	NA	Simulator-based Training of Ultrasound-guided Regional Anesthesia	Parallel Assignment	Interventional	Health Services Research	Randomized	The Effects of the STAR Maneuver on UGRA Training	2		NA	0.004	Repeated-measures MANOVA					NA	All	35	Completed	N/A
NCT02032420	4376450	8010801	Task Completion Time	NA	STAR|ART	Behavioral|Behavioral	NA	Simulator-based Training of Ultrasound-guided Regional Anesthesia	Parallel Assignment	Interventional	Health Services Research	Randomized	The Effects of the STAR Maneuver on UGRA Training	2		NA	0.001	Repeated-measures MANOVA					NA	All	35	Completed	N/A
NCT02032641	4376445	8010727	Overall Appearance	NA	Laser treatment	Device	cicatrix	Scar	Parallel Assignment	Interventional	Treatment	Randomized	Evaluation of Non-Ablative Laser for Treatment of Direct Brow Lift Scars	2		NA	0.1	t-test, 1 sided					NA	All	9	Completed	N/A
NCT02032641	4376446	8010727	Overall Appearance	NA	Laser treatment	Device	cicatrix	Scar	Parallel Assignment	Interventional	Treatment	Randomized	Evaluation of Non-Ablative Laser for Treatment of Direct Brow Lift Scars	2		NA	0.05	t-test, 1 sided					NA	All	9	Completed	N/A
NCT02032680	4376444	8010725	Goal Attainment Scale	NA	Web-based multi-family psychoeducational treatment|In-persons Multi-Family Group Psycho-Education treatment|Treatment as usual (TAU)	Behavioral|Behavioral|Other	schizophrenia|disease|psychotic disorders	Schizoaffective Disorder|Schizophrenia|Schizophrenia and Related Disorders	Parallel Assignment	Interventional	Treatment	Randomized	Comparison of E-health vs. In-person Multi-Family Group (MFG)	3		NA	0.3749	Cochran-Armitage Trend Test					NA	All	40	Completed	N/A
NCT02033200	4376428	8010668	Change From Baseline in Intraocular Pressure 24 Hour Post Dosing	NA	Stendra 200 mg|Placebo	Drug|Drug	NA	Vision	Parallel Assignment	Interventional	Treatment	Randomized	Safety Study Looking at the Effects of Stendra on Vision	2	LS means difference	0.091	0.8209	ANCOVA	-0.705	0.887	95	Standard Error of the Mean	0.4	Male	80	Completed	Phase 4
NCT02033200	4376427	8010668	Change From Baseline in Intraocular Pressure 24 Hour Post Dosing	NA	Stendra 200 mg|Placebo	Drug|Drug	NA	Vision	Parallel Assignment	Interventional	Treatment	Randomized	Safety Study Looking at the Effects of Stendra on Vision	2	LS means difference	0.227	0.4931	ANCOVA	-0.43	0.884	95	Standard Error of the Mean	0.33	Male	80	Completed	Phase 4
NCT02033200	4376429	8010669	Change From Baseline in Color Vision Discrimination 24 Hour Post Dosing	NA	Stendra 200 mg|Placebo	Drug|Drug	NA	Vision	Parallel Assignment	Interventional	Treatment	Randomized	Safety Study Looking at the Effects of Stendra on Vision	2	LS means difference	-0.18	0.6013	ANCOVA	-0.865	0.504	95	Standard Error of the Mean	0.344	Male	80	Completed	Phase 4
NCT02033200	4376430	8010669	Change From Baseline in Color Vision Discrimination 24 Hour Post Dosing	NA	Stendra 200 mg|Placebo	Drug|Drug	NA	Vision	Parallel Assignment	Interventional	Treatment	Randomized	Safety Study Looking at the Effects of Stendra on Vision	2	LS Means difference	-0.078	0.7787	ANCOVA	-0.632	0.475	95	Standard Error of the Mean	0.278	Male	80	Completed	Phase 4
NCT02033200	4376431	8010670	Change From Baseline in Pupil Dilation 24 Hour Post Dosing	NA	Stendra 200 mg|Placebo	Drug|Drug	NA	Vision	Parallel Assignment	Interventional	Treatment	Randomized	Safety Study Looking at the Effects of Stendra on Vision	2	LS means difference	0.007	0.9107	ANCOVA	-0.109	0.122	95	Standard Error of the Mean	0.058	Male	80	Completed	Phase 4
NCT02033200	4376432	8010670	Change From Baseline in Pupil Dilation 24 Hour Post Dosing	NA	Stendra 200 mg|Placebo	Drug|Drug	NA	Vision	Parallel Assignment	Interventional	Treatment	Randomized	Safety Study Looking at the Effects of Stendra on Vision	2	LS means difference	0.016	0.7723	ANCOVA	-0.093	0.125	95	Standard Error of the Mean	0.055	Male	80	Completed	Phase 4
NCT02033200	4376434	8010671	Change From Baseline in Visual Acuity 24 Hours Post Dosing	NA	Stendra 200 mg|Placebo	Drug|Drug	NA	Vision	Parallel Assignment	Interventional	Treatment	Randomized	Safety Study Looking at the Effects of Stendra on Vision	2	LS Means difference	0.017	0.3139	ANCOVA	-0.017	0.051	95	Standard Error of the Mean	0.017	Male	80	Completed	Phase 4
NCT02033200	4376433	8010671	Change From Baseline in Visual Acuity 24 Hours Post Dosing	NA	Stendra 200 mg|Placebo	Drug|Drug	NA	Vision	Parallel Assignment	Interventional	Treatment	Randomized	Safety Study Looking at the Effects of Stendra on Vision	2	LS means difference	-0.002	0.9334	ANCOVA	-0.045	0.042	95	Standard Error of the Mean	0.022	Male	80	Completed	Phase 4
NCT02033200	4376435	8010672	Change From Baseline in Intraocular Pressure 1 Hour Post Dosing	NA	Stendra 200 mg|Placebo	Drug|Drug	NA	Vision	Parallel Assignment	Interventional	Treatment	Randomized	Safety Study Looking at the Effects of Stendra on Vision	2	LS means difference	0.751	0.0343	ANCOVA	0.057	1.44	95	Standard Error of the Mean	0.348	Male	80	Completed	Phase 4
NCT02033200	4376436	8010672	Change From Baseline in Intraocular Pressure 1 Hour Post Dosing	NA	Stendra 200 mg|Placebo	Drug|Drug	NA	Vision	Parallel Assignment	Interventional	Treatment	Randomized	Safety Study Looking at the Effects of Stendra on Vision	2	LS means difference	-0.031	0.9324	ANCOVA	-0.746	0.685	95	Standard Error of the Mean	0.359	Male	80	Completed	Phase 4
NCT02033200	4376438	8010673	Change From Baseline in Pupil Dilation 1 Hour Post Dosing	NA	Stendra 200 mg|Placebo	Drug|Drug	NA	Vision	Parallel Assignment	Interventional	Treatment	Randomized	Safety Study Looking at the Effects of Stendra on Vision	2	LS means difference	-0.16	0.0101	ANCOVA	-0.28	-0.039	95	Standard Error of the Mean	0.061	Male	80	Completed	Phase 4
NCT02033200	4376437	8010673	Change From Baseline in Pupil Dilation 1 Hour Post Dosing	NA	Stendra 200 mg|Placebo	Drug|Drug	NA	Vision	Parallel Assignment	Interventional	Treatment	Randomized	Safety Study Looking at the Effects of Stendra on Vision	2	LS means difference	-0.087	0.1583	ANCOVA	-0.209	0.035	95	Standard Error of the Mean	0.061	Male	80	Completed	Phase 4
NCT02033200	4376440	8010674	Change From Baseline in Visual Acuity 1 Hour Post Dosing	NA	Stendra 200 mg|Placebo	Drug|Drug	NA	Vision	Parallel Assignment	Interventional	Treatment	Randomized	Safety Study Looking at the Effects of Stendra on Vision	2	LS means difference	0.004	0.7864	ANCOVA	-0.024	0.031	95	Standard Error of the Mean	0.014	Male	80	Completed	Phase 4
NCT02033200	4376439	8010674	Change From Baseline in Visual Acuity 1 Hour Post Dosing	NA	Stendra 200 mg|Placebo	Drug|Drug	NA	Vision	Parallel Assignment	Interventional	Treatment	Randomized	Safety Study Looking at the Effects of Stendra on Vision	2	LS Means difference	-0.022	0.1953	ANCOVA	-0.056	0.012	95	Standard Error of the Mean	0.017	Male	80	Completed	Phase 4
NCT02033200	4376442	8010675	Change From Baseline in Color Vision Discrimination 1 Hour Post Dosing	NA	Stendra 200 mg|Placebo	Drug|Drug	NA	Vision	Parallel Assignment	Interventional	Treatment	Randomized	Safety Study Looking at the Effects of Stendra on Vision	2	LS mean difference	0.076	0.8216	ANCOVA	-0.592	0.744	95	Standard Error of the Mean	0.335	Male	80	Completed	Phase 4
NCT02033200	4376441	8010675	Change From Baseline in Color Vision Discrimination 1 Hour Post Dosing	NA	Stendra 200 mg|Placebo	Drug|Drug	NA	Vision	Parallel Assignment	Interventional	Treatment	Randomized	Safety Study Looking at the Effects of Stendra on Vision	2	LS means difference	0.257	0.324	ANCOVA	-0.258	0.771	95	Standard Error of the Mean	0.258	Male	80	Completed	Phase 4
NCT02033213	4376417	8010662	Total Volume of Administered Intraoperative Fluid	NA	Restrictive group|Liberal group	Other|Other	carcinoma|esophageal neoplasms	Esophageal Neoplasm	Parallel Assignment	Interventional	Supportive Care	Randomized	Volume Restriction in Esophageal Carcinoma Surgery: Randomized Clinical Trial	2		NA	0.02	t-test, 1 sided					NA	All	16	Completed	N/A
NCT02033213	4376418	8010663	Duration of Surgery	NA	Restrictive group|Liberal group	Other|Other	carcinoma|esophageal neoplasms	Esophageal Neoplasm	Parallel Assignment	Interventional	Supportive Care	Randomized	Volume Restriction in Esophageal Carcinoma Surgery: Randomized Clinical Trial	2		NA	0.362	t-test, 1 sided					NA	All	16	Completed	N/A
NCT02033213	4376419	8010664	Changes in Lactate Levels During Esophageal Carcinoma Surgery Using Restrictive or Liberal Fluid Management.	NA	Restrictive group|Liberal group	Other|Other	carcinoma|esophageal neoplasms	Esophageal Neoplasm	Parallel Assignment	Interventional	Supportive Care	Randomized	Volume Restriction in Esophageal Carcinoma Surgery: Randomized Clinical Trial	2		NA	0.096	t-test, 1 sided					NA	All	16	Completed	N/A
NCT02033213	4376420	8010664	Changes in Lactate Levels During Esophageal Carcinoma Surgery Using Restrictive or Liberal Fluid Management.	NA	Restrictive group|Liberal group	Other|Other	carcinoma|esophageal neoplasms	Esophageal Neoplasm	Parallel Assignment	Interventional	Supportive Care	Randomized	Volume Restriction in Esophageal Carcinoma Surgery: Randomized Clinical Trial	2		NA	0.03	t-test, 1 sided					NA	All	16	Completed	N/A
NCT02033213	4376422	8010665	Lactate Values During and After Esophageal Carcinoma Surgery	NA	Restrictive group|Liberal group	Other|Other	carcinoma|esophageal neoplasms	Esophageal Neoplasm	Parallel Assignment	Interventional	Supportive Care	Randomized	Volume Restriction in Esophageal Carcinoma Surgery: Randomized Clinical Trial	2		NA	0.322	t-test, 1 sided					NA	All	16	Completed	N/A
NCT02033213	4376421	8010665	Lactate Values During and After Esophageal Carcinoma Surgery	NA	Restrictive group|Liberal group	Other|Other	carcinoma|esophageal neoplasms	Esophageal Neoplasm	Parallel Assignment	Interventional	Supportive Care	Randomized	Volume Restriction in Esophageal Carcinoma Surgery: Randomized Clinical Trial	2		NA	0.574	t-test, 1 sided					NA	All	16	Completed	N/A
NCT02033213	4376424	8010666	Creatinine Values During and After Esophageal Carcinoma Surgery	NA	Restrictive group|Liberal group	Other|Other	carcinoma|esophageal neoplasms	Esophageal Neoplasm	Parallel Assignment	Interventional	Supportive Care	Randomized	Volume Restriction in Esophageal Carcinoma Surgery: Randomized Clinical Trial	2		NA	0.791	t-test, 1 sided					NA	All	16	Completed	N/A
NCT02033213	4376423	8010666	Creatinine Values During and After Esophageal Carcinoma Surgery	NA	Restrictive group|Liberal group	Other|Other	carcinoma|esophageal neoplasms	Esophageal Neoplasm	Parallel Assignment	Interventional	Supportive Care	Randomized	Volume Restriction in Esophageal Carcinoma Surgery: Randomized Clinical Trial	2		NA	0.41	t-test, 1 sided					NA	All	16	Completed	N/A
NCT02033213	4376425	8010667	Pulmonary Gas Exchange During and After Esophageal Carcinoma Surgery (PaO2/FiO2 Ratio)	NA	Restrictive group|Liberal group	Other|Other	carcinoma|esophageal neoplasms	Esophageal Neoplasm	Parallel Assignment	Interventional	Supportive Care	Randomized	Volume Restriction in Esophageal Carcinoma Surgery: Randomized Clinical Trial	2		NA	0.621	t-test, 1 sided					NA	All	16	Completed	N/A
NCT02033213	4376426	8010667	Pulmonary Gas Exchange During and After Esophageal Carcinoma Surgery (PaO2/FiO2 Ratio)	NA	Restrictive group|Liberal group	Other|Other	carcinoma|esophageal neoplasms	Esophageal Neoplasm	Parallel Assignment	Interventional	Supportive Care	Randomized	Volume Restriction in Esophageal Carcinoma Surgery: Randomized Clinical Trial	2		NA	0.41	t-test, 1 sided					NA	All	16	Completed	N/A
NCT02033850	4376291	8010621	Cognitive Plasticity	NA	Attention Process Training-II	Behavioral	cognitive dysfunction	Mild Cognitive Impairment	Parallel Assignment	Interventional	Treatment	Randomized	Rehabilitation of Attention in Patients With MCI and Brain Subcortical Vascular Changes Using the APT-II	2		NA	0.04						NA	All	46	Completed	N/A
NCT02033850	4376290	8010621	Cognitive Plasticity	NA	Attention Process Training-II	Behavioral	cognitive dysfunction	Mild Cognitive Impairment	Parallel Assignment	Interventional	Treatment	Randomized	Rehabilitation of Attention in Patients With MCI and Brain Subcortical Vascular Changes Using the APT-II	2		NA	0.039						NA	All	46	Completed	N/A
NCT02033850	4376292	8010621	Cognitive Plasticity	NA	Attention Process Training-II	Behavioral	cognitive dysfunction	Mild Cognitive Impairment	Parallel Assignment	Interventional	Treatment	Randomized	Rehabilitation of Attention in Patients With MCI and Brain Subcortical Vascular Changes Using the APT-II	2		NA	0.029						NA	All	46	Completed	N/A
NCT02033850	4376293	8010622	Transition to Dementia	NA	Attention Process Training-II	Behavioral	cognitive dysfunction	Mild Cognitive Impairment	Parallel Assignment	Interventional	Treatment	Randomized	Rehabilitation of Attention in Patients With MCI and Brain Subcortical Vascular Changes Using the APT-II	2		NA	0.478	Chi-squared					NA	All	46	Completed	N/A
NCT02033850	4376321	8010623	Cognitive Performance (Clinically Significance Approach)	NA	Attention Process Training-II	Behavioral	cognitive dysfunction	Mild Cognitive Impairment	Parallel Assignment	Interventional	Treatment	Randomized	Rehabilitation of Attention in Patients With MCI and Brain Subcortical Vascular Changes Using the APT-II	2		NA	0.498	Chi-squared					NA	All	46	Completed	N/A
NCT02033850	4376319	8010623	Cognitive Performance (Clinically Significance Approach)	NA	Attention Process Training-II	Behavioral	cognitive dysfunction	Mild Cognitive Impairment	Parallel Assignment	Interventional	Treatment	Randomized	Rehabilitation of Attention in Patients With MCI and Brain Subcortical Vascular Changes Using the APT-II	2		NA	0.578	Chi-squared					NA	All	46	Completed	N/A
NCT02033850	4376297	8010623	Cognitive Performance (Clinically Significance Approach)	NA	Attention Process Training-II	Behavioral	cognitive dysfunction	Mild Cognitive Impairment	Parallel Assignment	Interventional	Treatment	Randomized	Rehabilitation of Attention in Patients With MCI and Brain Subcortical Vascular Changes Using the APT-II	2		NA	0.951	Chi-squared					NA	All	46	Completed	N/A
NCT02033850	4376308	8010623	Cognitive Performance (Clinically Significance Approach)	NA	Attention Process Training-II	Behavioral	cognitive dysfunction	Mild Cognitive Impairment	Parallel Assignment	Interventional	Treatment	Randomized	Rehabilitation of Attention in Patients With MCI and Brain Subcortical Vascular Changes Using the APT-II	2		NA	0.42	Chi-squared					NA	All	46	Completed	N/A
NCT02033850	4376329	8010623	Cognitive Performance (Clinically Significance Approach)	NA	Attention Process Training-II	Behavioral	cognitive dysfunction	Mild Cognitive Impairment	Parallel Assignment	Interventional	Treatment	Randomized	Rehabilitation of Attention in Patients With MCI and Brain Subcortical Vascular Changes Using the APT-II	2		NA	0.068	Chi-squared					NA	All	46	Completed	N/A
NCT02033850	4376324	8010623	Cognitive Performance (Clinically Significance Approach)	NA	Attention Process Training-II	Behavioral	cognitive dysfunction	Mild Cognitive Impairment	Parallel Assignment	Interventional	Treatment	Randomized	Rehabilitation of Attention in Patients With MCI and Brain Subcortical Vascular Changes Using the APT-II	2		NA	0.413	Chi-squared					NA	All	46	Completed	N/A
NCT02033850	4376309	8010623	Cognitive Performance (Clinically Significance Approach)	NA	Attention Process Training-II	Behavioral	cognitive dysfunction	Mild Cognitive Impairment	Parallel Assignment	Interventional	Treatment	Randomized	Rehabilitation of Attention in Patients With MCI and Brain Subcortical Vascular Changes Using the APT-II	2		NA	0.477	Chi-squared					NA	All	46	Completed	N/A
NCT02033850	4376306	8010623	Cognitive Performance (Clinically Significance Approach)	NA	Attention Process Training-II	Behavioral	cognitive dysfunction	Mild Cognitive Impairment	Parallel Assignment	Interventional	Treatment	Randomized	Rehabilitation of Attention in Patients With MCI and Brain Subcortical Vascular Changes Using the APT-II	2		NA	0.295	Chi-squared					NA	All	46	Completed	N/A
NCT02033850	4376312	8010623	Cognitive Performance (Clinically Significance Approach)	NA	Attention Process Training-II	Behavioral	cognitive dysfunction	Mild Cognitive Impairment	Parallel Assignment	Interventional	Treatment	Randomized	Rehabilitation of Attention in Patients With MCI and Brain Subcortical Vascular Changes Using the APT-II	2		NA	0.17	Chi-squared					NA	All	46	Completed	N/A
NCT02033850	4376294	8010623	Cognitive Performance (Clinically Significance Approach)	NA	Attention Process Training-II	Behavioral	cognitive dysfunction	Mild Cognitive Impairment	Parallel Assignment	Interventional	Treatment	Randomized	Rehabilitation of Attention in Patients With MCI and Brain Subcortical Vascular Changes Using the APT-II	2		NA	0.169	Chi-squared					NA	All	46	Completed	N/A
NCT02033850	4376325	8010623	Cognitive Performance (Clinically Significance Approach)	NA	Attention Process Training-II	Behavioral	cognitive dysfunction	Mild Cognitive Impairment	Parallel Assignment	Interventional	Treatment	Randomized	Rehabilitation of Attention in Patients With MCI and Brain Subcortical Vascular Changes Using the APT-II	2		NA	0.17	Chi-squared					NA	All	46	Completed	N/A
NCT02033850	4376313	8010623	Cognitive Performance (Clinically Significance Approach)	NA	Attention Process Training-II	Behavioral	cognitive dysfunction	Mild Cognitive Impairment	Parallel Assignment	Interventional	Treatment	Randomized	Rehabilitation of Attention in Patients With MCI and Brain Subcortical Vascular Changes Using the APT-II	2		NA	0.674	Chi-squared					NA	All	46	Completed	N/A
NCT02033850	4376301	8010623	Cognitive Performance (Clinically Significance Approach)	NA	Attention Process Training-II	Behavioral	cognitive dysfunction	Mild Cognitive Impairment	Parallel Assignment	Interventional	Treatment	Randomized	Rehabilitation of Attention in Patients With MCI and Brain Subcortical Vascular Changes Using the APT-II	2		NA	0.961	Chi-squared					NA	All	46	Completed	N/A
NCT02033850	4376311	8010623	Cognitive Performance (Clinically Significance Approach)	NA	Attention Process Training-II	Behavioral	cognitive dysfunction	Mild Cognitive Impairment	Parallel Assignment	Interventional	Treatment	Randomized	Rehabilitation of Attention in Patients With MCI and Brain Subcortical Vascular Changes Using the APT-II	2		NA	0.961	Chi-squared					NA	All	46	Completed	N/A
NCT02033850	4376333	8010623	Cognitive Performance (Clinically Significance Approach)	NA	Attention Process Training-II	Behavioral	cognitive dysfunction	Mild Cognitive Impairment	Parallel Assignment	Interventional	Treatment	Randomized	Rehabilitation of Attention in Patients With MCI and Brain Subcortical Vascular Changes Using the APT-II	2		NA	0.716	Chi-squared					NA	All	46	Completed	N/A
NCT02033850	4376307	8010623	Cognitive Performance (Clinically Significance Approach)	NA	Attention Process Training-II	Behavioral	cognitive dysfunction	Mild Cognitive Impairment	Parallel Assignment	Interventional	Treatment	Randomized	Rehabilitation of Attention in Patients With MCI and Brain Subcortical Vascular Changes Using the APT-II	2		NA	0.241	Chi-squared					NA	All	46	Completed	N/A
NCT02033850	4376295	8010623	Cognitive Performance (Clinically Significance Approach)	NA	Attention Process Training-II	Behavioral	cognitive dysfunction	Mild Cognitive Impairment	Parallel Assignment	Interventional	Treatment	Randomized	Rehabilitation of Attention in Patients With MCI and Brain Subcortical Vascular Changes Using the APT-II	2		NA	0.027	Chi-squared					NA	All	46	Completed	N/A
NCT02033850	4376322	8010623	Cognitive Performance (Clinically Significance Approach)	NA	Attention Process Training-II	Behavioral	cognitive dysfunction	Mild Cognitive Impairment	Parallel Assignment	Interventional	Treatment	Randomized	Rehabilitation of Attention in Patients With MCI and Brain Subcortical Vascular Changes Using the APT-II	2		NA	0.134	Chi-squared					NA	All	46	Completed	N/A
NCT02033850	4376303	8010623	Cognitive Performance (Clinically Significance Approach)	NA	Attention Process Training-II	Behavioral	cognitive dysfunction	Mild Cognitive Impairment	Parallel Assignment	Interventional	Treatment	Randomized	Rehabilitation of Attention in Patients With MCI and Brain Subcortical Vascular Changes Using the APT-II	2		NA	0.881	Chi-squared					NA	All	46	Completed	N/A
NCT02033850	4376323	8010623	Cognitive Performance (Clinically Significance Approach)	NA	Attention Process Training-II	Behavioral	cognitive dysfunction	Mild Cognitive Impairment	Parallel Assignment	Interventional	Treatment	Randomized	Rehabilitation of Attention in Patients With MCI and Brain Subcortical Vascular Changes Using the APT-II	2		NA	0.777	Chi-squared					NA	All	46	Completed	N/A
NCT02033850	4376320	8010623	Cognitive Performance (Clinically Significance Approach)	NA	Attention Process Training-II	Behavioral	cognitive dysfunction	Mild Cognitive Impairment	Parallel Assignment	Interventional	Treatment	Randomized	Rehabilitation of Attention in Patients With MCI and Brain Subcortical Vascular Changes Using the APT-II	2		NA	0.942	Chi-squared					NA	All	46	Completed	N/A
NCT02033850	4376296	8010623	Cognitive Performance (Clinically Significance Approach)	NA	Attention Process Training-II	Behavioral	cognitive dysfunction	Mild Cognitive Impairment	Parallel Assignment	Interventional	Treatment	Randomized	Rehabilitation of Attention in Patients With MCI and Brain Subcortical Vascular Changes Using the APT-II	2		NA	1	Chi-squared					NA	All	46	Completed	N/A
NCT02033850	4376314	8010623	Cognitive Performance (Clinically Significance Approach)	NA	Attention Process Training-II	Behavioral	cognitive dysfunction	Mild Cognitive Impairment	Parallel Assignment	Interventional	Treatment	Randomized	Rehabilitation of Attention in Patients With MCI and Brain Subcortical Vascular Changes Using the APT-II	2		NA	0.522	Chi-squared					NA	All	46	Completed	N/A
NCT02033850	4376305	8010623	Cognitive Performance (Clinically Significance Approach)	NA	Attention Process Training-II	Behavioral	cognitive dysfunction	Mild Cognitive Impairment	Parallel Assignment	Interventional	Treatment	Randomized	Rehabilitation of Attention in Patients With MCI and Brain Subcortical Vascular Changes Using the APT-II	2		NA	0.453	Chi-squared					NA	All	46	Completed	N/A
NCT02033850	4376316	8010623	Cognitive Performance (Clinically Significance Approach)	NA	Attention Process Training-II	Behavioral	cognitive dysfunction	Mild Cognitive Impairment	Parallel Assignment	Interventional	Treatment	Randomized	Rehabilitation of Attention in Patients With MCI and Brain Subcortical Vascular Changes Using the APT-II	2		NA	0.038	Chi-squared					NA	All	46	Completed	N/A
NCT02033850	4376332	8010623	Cognitive Performance (Clinically Significance Approach)	NA	Attention Process Training-II	Behavioral	cognitive dysfunction	Mild Cognitive Impairment	Parallel Assignment	Interventional	Treatment	Randomized	Rehabilitation of Attention in Patients With MCI and Brain Subcortical Vascular Changes Using the APT-II	2		NA	0.973	Chi-squared					NA	All	46	Completed	N/A
NCT02033850	4376327	8010623	Cognitive Performance (Clinically Significance Approach)	NA	Attention Process Training-II	Behavioral	cognitive dysfunction	Mild Cognitive Impairment	Parallel Assignment	Interventional	Treatment	Randomized	Rehabilitation of Attention in Patients With MCI and Brain Subcortical Vascular Changes Using the APT-II	2		NA	0.241	Chi-squared					NA	All	46	Completed	N/A
NCT02033850	4376298	8010623	Cognitive Performance (Clinically Significance Approach)	NA	Attention Process Training-II	Behavioral	cognitive dysfunction	Mild Cognitive Impairment	Parallel Assignment	Interventional	Treatment	Randomized	Rehabilitation of Attention in Patients With MCI and Brain Subcortical Vascular Changes Using the APT-II	2		NA	0.674	Chi-squared					NA	All	46	Completed	N/A
NCT02033850	4376315	8010623	Cognitive Performance (Clinically Significance Approach)	NA	Attention Process Training-II	Behavioral	cognitive dysfunction	Mild Cognitive Impairment	Parallel Assignment	Interventional	Treatment	Randomized	Rehabilitation of Attention in Patients With MCI and Brain Subcortical Vascular Changes Using the APT-II	2		NA	0.658	Chi-squared					NA	All	46	Completed	N/A
NCT02033850	4376328	8010623	Cognitive Performance (Clinically Significance Approach)	NA	Attention Process Training-II	Behavioral	cognitive dysfunction	Mild Cognitive Impairment	Parallel Assignment	Interventional	Treatment	Randomized	Rehabilitation of Attention in Patients With MCI and Brain Subcortical Vascular Changes Using the APT-II	2		NA	0.089	Chi-squared					NA	All	46	Completed	N/A
NCT02033850	4376334	8010623	Cognitive Performance (Clinically Significance Approach)	NA	Attention Process Training-II	Behavioral	cognitive dysfunction	Mild Cognitive Impairment	Parallel Assignment	Interventional	Treatment	Randomized	Rehabilitation of Attention in Patients With MCI and Brain Subcortical Vascular Changes Using the APT-II	2		NA	0.17	Chi-squared					NA	All	46	Completed	N/A
NCT02033850	4376331	8010623	Cognitive Performance (Clinically Significance Approach)	NA	Attention Process Training-II	Behavioral	cognitive dysfunction	Mild Cognitive Impairment	Parallel Assignment	Interventional	Treatment	Randomized	Rehabilitation of Attention in Patients With MCI and Brain Subcortical Vascular Changes Using the APT-II	2		NA	0.973	Chi-squared					NA	All	46	Completed	N/A
NCT02033850	4376304	8010623	Cognitive Performance (Clinically Significance Approach)	NA	Attention Process Training-II	Behavioral	cognitive dysfunction	Mild Cognitive Impairment	Parallel Assignment	Interventional	Treatment	Randomized	Rehabilitation of Attention in Patients With MCI and Brain Subcortical Vascular Changes Using the APT-II	2		NA	0.952	Chi-squared					NA	All	46	Completed	N/A
NCT02033850	4376310	8010623	Cognitive Performance (Clinically Significance Approach)	NA	Attention Process Training-II	Behavioral	cognitive dysfunction	Mild Cognitive Impairment	Parallel Assignment	Interventional	Treatment	Randomized	Rehabilitation of Attention in Patients With MCI and Brain Subcortical Vascular Changes Using the APT-II	2		NA	0.413	Chi-squared					NA	All	46	Completed	N/A
NCT02033850	4376302	8010623	Cognitive Performance (Clinically Significance Approach)	NA	Attention Process Training-II	Behavioral	cognitive dysfunction	Mild Cognitive Impairment	Parallel Assignment	Interventional	Treatment	Randomized	Rehabilitation of Attention in Patients With MCI and Brain Subcortical Vascular Changes Using the APT-II	2		NA	0.413	Chi-squared					NA	All	46	Completed	N/A
NCT02033850	4376317	8010623	Cognitive Performance (Clinically Significance Approach)	NA	Attention Process Training-II	Behavioral	cognitive dysfunction	Mild Cognitive Impairment	Parallel Assignment	Interventional	Treatment	Randomized	Rehabilitation of Attention in Patients With MCI and Brain Subcortical Vascular Changes Using the APT-II	2		NA	1	Chi-squared					NA	All	46	Completed	N/A
NCT02033850	4376326	8010623	Cognitive Performance (Clinically Significance Approach)	NA	Attention Process Training-II	Behavioral	cognitive dysfunction	Mild Cognitive Impairment	Parallel Assignment	Interventional	Treatment	Randomized	Rehabilitation of Attention in Patients With MCI and Brain Subcortical Vascular Changes Using the APT-II	2		NA	0.089	Chi-squared					NA	All	46	Completed	N/A
NCT02033850	4376318	8010623	Cognitive Performance (Clinically Significance Approach)	NA	Attention Process Training-II	Behavioral	cognitive dysfunction	Mild Cognitive Impairment	Parallel Assignment	Interventional	Treatment	Randomized	Rehabilitation of Attention in Patients With MCI and Brain Subcortical Vascular Changes Using the APT-II	2		NA	0.413	Chi-squared					NA	All	46	Completed	N/A
NCT02033850	4376299	8010623	Cognitive Performance (Clinically Significance Approach)	NA	Attention Process Training-II	Behavioral	cognitive dysfunction	Mild Cognitive Impairment	Parallel Assignment	Interventional	Treatment	Randomized	Rehabilitation of Attention in Patients With MCI and Brain Subcortical Vascular Changes Using the APT-II	2		NA	0.951	Chi-squared					NA	All	46	Completed	N/A
NCT02033850	4376330	8010623	Cognitive Performance (Clinically Significance Approach)	NA	Attention Process Training-II	Behavioral	cognitive dysfunction	Mild Cognitive Impairment	Parallel Assignment	Interventional	Treatment	Randomized	Rehabilitation of Attention in Patients With MCI and Brain Subcortical Vascular Changes Using the APT-II	2		NA	0.3	Chi-squared					NA	All	46	Completed	N/A
NCT02033850	4376335	8010623	Cognitive Performance (Clinically Significance Approach)	NA	Attention Process Training-II	Behavioral	cognitive dysfunction	Mild Cognitive Impairment	Parallel Assignment	Interventional	Treatment	Randomized	Rehabilitation of Attention in Patients With MCI and Brain Subcortical Vascular Changes Using the APT-II	2		NA	0.92	Chi-squared					NA	All	46	Completed	N/A
NCT02033850	4376300	8010623	Cognitive Performance (Clinically Significance Approach)	NA	Attention Process Training-II	Behavioral	cognitive dysfunction	Mild Cognitive Impairment	Parallel Assignment	Interventional	Treatment	Randomized	Rehabilitation of Attention in Patients With MCI and Brain Subcortical Vascular Changes Using the APT-II	2		NA	0.951	Chi-squared					NA	All	46	Completed	N/A
NCT02033850	4376338	8010624	Cognitive Performance Verbal Fluency (Changes in Scores Approach)	NA	Attention Process Training-II	Behavioral	cognitive dysfunction	Mild Cognitive Impairment	Parallel Assignment	Interventional	Treatment	Randomized	Rehabilitation of Attention in Patients With MCI and Brain Subcortical Vascular Changes Using the APT-II	2		NA	0.392	t-test, 2 sided					NA	All	46	Completed	N/A
NCT02033850	4376337	8010624	Cognitive Performance Verbal Fluency (Changes in Scores Approach)	NA	Attention Process Training-II	Behavioral	cognitive dysfunction	Mild Cognitive Impairment	Parallel Assignment	Interventional	Treatment	Randomized	Rehabilitation of Attention in Patients With MCI and Brain Subcortical Vascular Changes Using the APT-II	2		NA	0.973	t-test, 2 sided					NA	All	46	Completed	N/A
NCT02033850	4376336	8010624	Cognitive Performance Verbal Fluency (Changes in Scores Approach)	NA	Attention Process Training-II	Behavioral	cognitive dysfunction	Mild Cognitive Impairment	Parallel Assignment	Interventional	Treatment	Randomized	Rehabilitation of Attention in Patients With MCI and Brain Subcortical Vascular Changes Using the APT-II	2		NA	0.486	t-test, 2 sided					NA	All	46	Completed	N/A
NCT02033850	4376341	8010624	Cognitive Performance Verbal Fluency (Changes in Scores Approach)	NA	Attention Process Training-II	Behavioral	cognitive dysfunction	Mild Cognitive Impairment	Parallel Assignment	Interventional	Treatment	Randomized	Rehabilitation of Attention in Patients With MCI and Brain Subcortical Vascular Changes Using the APT-II	2		NA	0.882	t-test, 2 sided					NA	All	46	Completed	N/A
NCT02033850	4376339	8010624	Cognitive Performance Verbal Fluency (Changes in Scores Approach)	NA	Attention Process Training-II	Behavioral	cognitive dysfunction	Mild Cognitive Impairment	Parallel Assignment	Interventional	Treatment	Randomized	Rehabilitation of Attention in Patients With MCI and Brain Subcortical Vascular Changes Using the APT-II	2		NA	0.951	t-test, 2 sided					NA	All	46	Completed	N/A
NCT02033850	4376340	8010624	Cognitive Performance Verbal Fluency (Changes in Scores Approach)	NA	Attention Process Training-II	Behavioral	cognitive dysfunction	Mild Cognitive Impairment	Parallel Assignment	Interventional	Treatment	Randomized	Rehabilitation of Attention in Patients With MCI and Brain Subcortical Vascular Changes Using the APT-II	2		NA	0.835	t-test, 2 sided					NA	All	46	Completed	N/A
NCT02033850	4376344	8010625	Cognitive Performance TMT-A, TMT-B, Stroop (Changes in Scores Approach)	NA	Attention Process Training-II	Behavioral	cognitive dysfunction	Mild Cognitive Impairment	Parallel Assignment	Interventional	Treatment	Randomized	Rehabilitation of Attention in Patients With MCI and Brain Subcortical Vascular Changes Using the APT-II	2		NA	0.142	t-test, 2 sided					NA	All	46	Completed	N/A
NCT02033850	4376349	8010625	Cognitive Performance TMT-A, TMT-B, Stroop (Changes in Scores Approach)	NA	Attention Process Training-II	Behavioral	cognitive dysfunction	Mild Cognitive Impairment	Parallel Assignment	Interventional	Treatment	Randomized	Rehabilitation of Attention in Patients With MCI and Brain Subcortical Vascular Changes Using the APT-II	2		NA	0.428	t-test, 2 sided					NA	All	46	Completed	N/A
NCT02033850	4376348	8010625	Cognitive Performance TMT-A, TMT-B, Stroop (Changes in Scores Approach)	NA	Attention Process Training-II	Behavioral	cognitive dysfunction	Mild Cognitive Impairment	Parallel Assignment	Interventional	Treatment	Randomized	Rehabilitation of Attention in Patients With MCI and Brain Subcortical Vascular Changes Using the APT-II	2		NA	0.294	t-test, 2 sided					NA	All	46	Completed	N/A
NCT02033850	4376350	8010625	Cognitive Performance TMT-A, TMT-B, Stroop (Changes in Scores Approach)	NA	Attention Process Training-II	Behavioral	cognitive dysfunction	Mild Cognitive Impairment	Parallel Assignment	Interventional	Treatment	Randomized	Rehabilitation of Attention in Patients With MCI and Brain Subcortical Vascular Changes Using the APT-II	2		NA	0.743	t-test, 2 sided					NA	All	46	Completed	N/A
NCT02033850	4376346	8010625	Cognitive Performance TMT-A, TMT-B, Stroop (Changes in Scores Approach)	NA	Attention Process Training-II	Behavioral	cognitive dysfunction	Mild Cognitive Impairment	Parallel Assignment	Interventional	Treatment	Randomized	Rehabilitation of Attention in Patients With MCI and Brain Subcortical Vascular Changes Using the APT-II	2		NA	0.094	t-test, 2 sided					NA	All	46	Completed	N/A
NCT02033850	4376343	8010625	Cognitive Performance TMT-A, TMT-B, Stroop (Changes in Scores Approach)	NA	Attention Process Training-II	Behavioral	cognitive dysfunction	Mild Cognitive Impairment	Parallel Assignment	Interventional	Treatment	Randomized	Rehabilitation of Attention in Patients With MCI and Brain Subcortical Vascular Changes Using the APT-II	2		NA	0.651	t-test, 2 sided					NA	All	46	Completed	N/A
NCT02033850	4376347	8010625	Cognitive Performance TMT-A, TMT-B, Stroop (Changes in Scores Approach)	NA	Attention Process Training-II	Behavioral	cognitive dysfunction	Mild Cognitive Impairment	Parallel Assignment	Interventional	Treatment	Randomized	Rehabilitation of Attention in Patients With MCI and Brain Subcortical Vascular Changes Using the APT-II	2		NA	0.157	t-test, 2 sided					NA	All	46	Completed	N/A
NCT02033850	4376342	8010625	Cognitive Performance TMT-A, TMT-B, Stroop (Changes in Scores Approach)	NA	Attention Process Training-II	Behavioral	cognitive dysfunction	Mild Cognitive Impairment	Parallel Assignment	Interventional	Treatment	Randomized	Rehabilitation of Attention in Patients With MCI and Brain Subcortical Vascular Changes Using the APT-II	2		NA	0.534	t-test, 2 sided					NA	All	46	Completed	N/A
NCT02033850	4376345	8010625	Cognitive Performance TMT-A, TMT-B, Stroop (Changes in Scores Approach)	NA	Attention Process Training-II	Behavioral	cognitive dysfunction	Mild Cognitive Impairment	Parallel Assignment	Interventional	Treatment	Randomized	Rehabilitation of Attention in Patients With MCI and Brain Subcortical Vascular Changes Using the APT-II	2		NA	0.476	t-test, 2 sided					NA	All	46	Completed	N/A
NCT02033850	4376359	8010626	Cognitive Performance (Changes in Scores Approach)	NA	Attention Process Training-II	Behavioral	cognitive dysfunction	Mild Cognitive Impairment	Parallel Assignment	Interventional	Treatment	Randomized	Rehabilitation of Attention in Patients With MCI and Brain Subcortical Vascular Changes Using the APT-II	2		NA	0.762	t-test, 2 sided					NA	All	46	Completed	N/A
NCT02033850	4376365	8010626	Cognitive Performance (Changes in Scores Approach)	NA	Attention Process Training-II	Behavioral	cognitive dysfunction	Mild Cognitive Impairment	Parallel Assignment	Interventional	Treatment	Randomized	Rehabilitation of Attention in Patients With MCI and Brain Subcortical Vascular Changes Using the APT-II	2		NA	0.184	t-test, 2 sided					NA	All	46	Completed	N/A
NCT02033850	4376355	8010626	Cognitive Performance (Changes in Scores Approach)	NA	Attention Process Training-II	Behavioral	cognitive dysfunction	Mild Cognitive Impairment	Parallel Assignment	Interventional	Treatment	Randomized	Rehabilitation of Attention in Patients With MCI and Brain Subcortical Vascular Changes Using the APT-II	2		NA	0.198	t-test, 2 sided					NA	All	46	Completed	N/A
NCT02033850	4376373	8010626	Cognitive Performance (Changes in Scores Approach)	NA	Attention Process Training-II	Behavioral	cognitive dysfunction	Mild Cognitive Impairment	Parallel Assignment	Interventional	Treatment	Randomized	Rehabilitation of Attention in Patients With MCI and Brain Subcortical Vascular Changes Using the APT-II	2		NA	0.236	t-test, 2 sided					NA	All	46	Completed	N/A
NCT02033850	4376374	8010626	Cognitive Performance (Changes in Scores Approach)	NA	Attention Process Training-II	Behavioral	cognitive dysfunction	Mild Cognitive Impairment	Parallel Assignment	Interventional	Treatment	Randomized	Rehabilitation of Attention in Patients With MCI and Brain Subcortical Vascular Changes Using the APT-II	2		NA	0.458	t-test, 2 sided					NA	All	46	Completed	N/A
NCT02033850	4376364	8010626	Cognitive Performance (Changes in Scores Approach)	NA	Attention Process Training-II	Behavioral	cognitive dysfunction	Mild Cognitive Impairment	Parallel Assignment	Interventional	Treatment	Randomized	Rehabilitation of Attention in Patients With MCI and Brain Subcortical Vascular Changes Using the APT-II	2		NA	0.358	t-test, 2 sided					NA	All	46	Completed	N/A
NCT02033850	4376352	8010626	Cognitive Performance (Changes in Scores Approach)	NA	Attention Process Training-II	Behavioral	cognitive dysfunction	Mild Cognitive Impairment	Parallel Assignment	Interventional	Treatment	Randomized	Rehabilitation of Attention in Patients With MCI and Brain Subcortical Vascular Changes Using the APT-II	2		NA	0.235	t-test, 2 sided					NA	All	46	Completed	N/A
NCT02033850	4376368	8010626	Cognitive Performance (Changes in Scores Approach)	NA	Attention Process Training-II	Behavioral	cognitive dysfunction	Mild Cognitive Impairment	Parallel Assignment	Interventional	Treatment	Randomized	Rehabilitation of Attention in Patients With MCI and Brain Subcortical Vascular Changes Using the APT-II	2		NA	0.858	t-test, 2 sided					NA	All	46	Completed	N/A
NCT02033850	4376356	8010626	Cognitive Performance (Changes in Scores Approach)	NA	Attention Process Training-II	Behavioral	cognitive dysfunction	Mild Cognitive Impairment	Parallel Assignment	Interventional	Treatment	Randomized	Rehabilitation of Attention in Patients With MCI and Brain Subcortical Vascular Changes Using the APT-II	2		NA	0.328	t-test, 2 sided					NA	All	46	Completed	N/A
NCT02033850	4376358	8010626	Cognitive Performance (Changes in Scores Approach)	NA	Attention Process Training-II	Behavioral	cognitive dysfunction	Mild Cognitive Impairment	Parallel Assignment	Interventional	Treatment	Randomized	Rehabilitation of Attention in Patients With MCI and Brain Subcortical Vascular Changes Using the APT-II	2		NA	0.405	t-test, 2 sided					NA	All	46	Completed	N/A
NCT02033850	4376367	8010626	Cognitive Performance (Changes in Scores Approach)	NA	Attention Process Training-II	Behavioral	cognitive dysfunction	Mild Cognitive Impairment	Parallel Assignment	Interventional	Treatment	Randomized	Rehabilitation of Attention in Patients With MCI and Brain Subcortical Vascular Changes Using the APT-II	2		NA	0.212	t-test, 2 sided					NA	All	46	Completed	N/A
NCT02033850	4376375	8010626	Cognitive Performance (Changes in Scores Approach)	NA	Attention Process Training-II	Behavioral	cognitive dysfunction	Mild Cognitive Impairment	Parallel Assignment	Interventional	Treatment	Randomized	Rehabilitation of Attention in Patients With MCI and Brain Subcortical Vascular Changes Using the APT-II	2		NA	0.381	t-test, 2 sided					NA	All	46	Completed	N/A
NCT02033850	4376360	8010626	Cognitive Performance (Changes in Scores Approach)	NA	Attention Process Training-II	Behavioral	cognitive dysfunction	Mild Cognitive Impairment	Parallel Assignment	Interventional	Treatment	Randomized	Rehabilitation of Attention in Patients With MCI and Brain Subcortical Vascular Changes Using the APT-II	2		NA	0.527	t-test, 2 sided					NA	All	46	Completed	N/A
NCT02033850	4376371	8010626	Cognitive Performance (Changes in Scores Approach)	NA	Attention Process Training-II	Behavioral	cognitive dysfunction	Mild Cognitive Impairment	Parallel Assignment	Interventional	Treatment	Randomized	Rehabilitation of Attention in Patients With MCI and Brain Subcortical Vascular Changes Using the APT-II	2		NA	0.839	t-test, 2 sided					NA	All	46	Completed	N/A
NCT02033850	4376363	8010626	Cognitive Performance (Changes in Scores Approach)	NA	Attention Process Training-II	Behavioral	cognitive dysfunction	Mild Cognitive Impairment	Parallel Assignment	Interventional	Treatment	Randomized	Rehabilitation of Attention in Patients With MCI and Brain Subcortical Vascular Changes Using the APT-II	2		NA	0.768	t-test, 2 sided					NA	All	46	Completed	N/A
NCT02033850	4376361	8010626	Cognitive Performance (Changes in Scores Approach)	NA	Attention Process Training-II	Behavioral	cognitive dysfunction	Mild Cognitive Impairment	Parallel Assignment	Interventional	Treatment	Randomized	Rehabilitation of Attention in Patients With MCI and Brain Subcortical Vascular Changes Using the APT-II	2		NA	0.42	t-test, 2 sided					NA	All	46	Completed	N/A
NCT02033850	4376369	8010626	Cognitive Performance (Changes in Scores Approach)	NA	Attention Process Training-II	Behavioral	cognitive dysfunction	Mild Cognitive Impairment	Parallel Assignment	Interventional	Treatment	Randomized	Rehabilitation of Attention in Patients With MCI and Brain Subcortical Vascular Changes Using the APT-II	2		NA	0.032	t-test, 2 sided					NA	All	46	Completed	N/A
NCT02033850	4376353	8010626	Cognitive Performance (Changes in Scores Approach)	NA	Attention Process Training-II	Behavioral	cognitive dysfunction	Mild Cognitive Impairment	Parallel Assignment	Interventional	Treatment	Randomized	Rehabilitation of Attention in Patients With MCI and Brain Subcortical Vascular Changes Using the APT-II	2		NA	0.098	t-test, 2 sided					NA	All	46	Completed	N/A
NCT02033850	4376377	8010626	Cognitive Performance (Changes in Scores Approach)	NA	Attention Process Training-II	Behavioral	cognitive dysfunction	Mild Cognitive Impairment	Parallel Assignment	Interventional	Treatment	Randomized	Rehabilitation of Attention in Patients With MCI and Brain Subcortical Vascular Changes Using the APT-II	2		NA	0.936	t-test, 2 sided					NA	All	46	Completed	N/A
NCT02033850	4376354	8010626	Cognitive Performance (Changes in Scores Approach)	NA	Attention Process Training-II	Behavioral	cognitive dysfunction	Mild Cognitive Impairment	Parallel Assignment	Interventional	Treatment	Randomized	Rehabilitation of Attention in Patients With MCI and Brain Subcortical Vascular Changes Using the APT-II	2		NA	0.639	t-test, 2 sided					NA	All	46	Completed	N/A
NCT02033850	4376370	8010626	Cognitive Performance (Changes in Scores Approach)	NA	Attention Process Training-II	Behavioral	cognitive dysfunction	Mild Cognitive Impairment	Parallel Assignment	Interventional	Treatment	Randomized	Rehabilitation of Attention in Patients With MCI and Brain Subcortical Vascular Changes Using the APT-II	2		NA	0.021	t-test, 2 sided					NA	All	46	Completed	N/A
NCT02033850	4376376	8010626	Cognitive Performance (Changes in Scores Approach)	NA	Attention Process Training-II	Behavioral	cognitive dysfunction	Mild Cognitive Impairment	Parallel Assignment	Interventional	Treatment	Randomized	Rehabilitation of Attention in Patients With MCI and Brain Subcortical Vascular Changes Using the APT-II	2		NA	0.188	t-test, 2 sided					NA	All	46	Completed	N/A
NCT02033850	4376357	8010626	Cognitive Performance (Changes in Scores Approach)	NA	Attention Process Training-II	Behavioral	cognitive dysfunction	Mild Cognitive Impairment	Parallel Assignment	Interventional	Treatment	Randomized	Rehabilitation of Attention in Patients With MCI and Brain Subcortical Vascular Changes Using the APT-II	2		NA	0.674	t-test, 2 sided					NA	All	46	Completed	N/A
NCT02033850	4376372	8010626	Cognitive Performance (Changes in Scores Approach)	NA	Attention Process Training-II	Behavioral	cognitive dysfunction	Mild Cognitive Impairment	Parallel Assignment	Interventional	Treatment	Randomized	Rehabilitation of Attention in Patients With MCI and Brain Subcortical Vascular Changes Using the APT-II	2		NA	0.601	t-test, 2 sided					NA	All	46	Completed	N/A
NCT02033850	4376366	8010626	Cognitive Performance (Changes in Scores Approach)	NA	Attention Process Training-II	Behavioral	cognitive dysfunction	Mild Cognitive Impairment	Parallel Assignment	Interventional	Treatment	Randomized	Rehabilitation of Attention in Patients With MCI and Brain Subcortical Vascular Changes Using the APT-II	2		NA	0.268	t-test, 2 sided					NA	All	46	Completed	N/A
NCT02033850	4376362	8010626	Cognitive Performance (Changes in Scores Approach)	NA	Attention Process Training-II	Behavioral	cognitive dysfunction	Mild Cognitive Impairment	Parallel Assignment	Interventional	Treatment	Randomized	Rehabilitation of Attention in Patients With MCI and Brain Subcortical Vascular Changes Using the APT-II	2		NA	0.164	t-test, 2 sided					NA	All	46	Completed	N/A
NCT02033850	4376351	8010626	Cognitive Performance (Changes in Scores Approach)	NA	Attention Process Training-II	Behavioral	cognitive dysfunction	Mild Cognitive Impairment	Parallel Assignment	Interventional	Treatment	Randomized	Rehabilitation of Attention in Patients With MCI and Brain Subcortical Vascular Changes Using the APT-II	2		NA	0.789	t-test, 2 sided					NA	All	46	Completed	N/A
NCT02033850	4376382	8010627	Quality of Life (Clinically Significance Approach)	NA	Attention Process Training-II	Behavioral	cognitive dysfunction	Mild Cognitive Impairment	Parallel Assignment	Interventional	Treatment	Randomized	Rehabilitation of Attention in Patients With MCI and Brain Subcortical Vascular Changes Using the APT-II	2		NA	0.729	Chi-squared					NA	All	46	Completed	N/A
NCT02033850	4376378	8010627	Quality of Life (Clinically Significance Approach)	NA	Attention Process Training-II	Behavioral	cognitive dysfunction	Mild Cognitive Impairment	Parallel Assignment	Interventional	Treatment	Randomized	Rehabilitation of Attention in Patients With MCI and Brain Subcortical Vascular Changes Using the APT-II	2		NA	0.79	Chi-squared					NA	All	46	Completed	N/A
NCT02033850	4376380	8010627	Quality of Life (Clinically Significance Approach)	NA	Attention Process Training-II	Behavioral	cognitive dysfunction	Mild Cognitive Impairment	Parallel Assignment	Interventional	Treatment	Randomized	Rehabilitation of Attention in Patients With MCI and Brain Subcortical Vascular Changes Using the APT-II	2		NA	0.576	Chi-squared					NA	All	46	Completed	N/A
NCT02033850	4376383	8010627	Quality of Life (Clinically Significance Approach)	NA	Attention Process Training-II	Behavioral	cognitive dysfunction	Mild Cognitive Impairment	Parallel Assignment	Interventional	Treatment	Randomized	Rehabilitation of Attention in Patients With MCI and Brain Subcortical Vascular Changes Using the APT-II	2		NA	0.095	Chi-squared					NA	All	46	Completed	N/A
NCT02033850	4376381	8010627	Quality of Life (Clinically Significance Approach)	NA	Attention Process Training-II	Behavioral	cognitive dysfunction	Mild Cognitive Impairment	Parallel Assignment	Interventional	Treatment	Randomized	Rehabilitation of Attention in Patients With MCI and Brain Subcortical Vascular Changes Using the APT-II	2		NA	0.115	Chi-squared					NA	All	46	Completed	N/A
NCT02033850	4376379	8010627	Quality of Life (Clinically Significance Approach)	NA	Attention Process Training-II	Behavioral	cognitive dysfunction	Mild Cognitive Impairment	Parallel Assignment	Interventional	Treatment	Randomized	Rehabilitation of Attention in Patients With MCI and Brain Subcortical Vascular Changes Using the APT-II	2		NA	0.191	Chi-squared					NA	All	46	Completed	N/A
NCT02033850	4376385	8010628	Quality of Life (Changes in Scores Approach)	NA	Attention Process Training-II	Behavioral	cognitive dysfunction	Mild Cognitive Impairment	Parallel Assignment	Interventional	Treatment	Randomized	Rehabilitation of Attention in Patients With MCI and Brain Subcortical Vascular Changes Using the APT-II	2		NA	0.567	t-test, 2 sided					NA	All	46	Completed	N/A
NCT02033850	4376399	8010628	Quality of Life (Changes in Scores Approach)	NA	Attention Process Training-II	Behavioral	cognitive dysfunction	Mild Cognitive Impairment	Parallel Assignment	Interventional	Treatment	Randomized	Rehabilitation of Attention in Patients With MCI and Brain Subcortical Vascular Changes Using the APT-II	2		NA	0.193	t-test, 2 sided					NA	All	46	Completed	N/A
NCT02033850	4376389	8010628	Quality of Life (Changes in Scores Approach)	NA	Attention Process Training-II	Behavioral	cognitive dysfunction	Mild Cognitive Impairment	Parallel Assignment	Interventional	Treatment	Randomized	Rehabilitation of Attention in Patients With MCI and Brain Subcortical Vascular Changes Using the APT-II	2		NA	0.567	t-test, 2 sided					NA	All	46	Completed	N/A
NCT02033850	4376384	8010628	Quality of Life (Changes in Scores Approach)	NA	Attention Process Training-II	Behavioral	cognitive dysfunction	Mild Cognitive Impairment	Parallel Assignment	Interventional	Treatment	Randomized	Rehabilitation of Attention in Patients With MCI and Brain Subcortical Vascular Changes Using the APT-II	2		NA	0.867	t-test, 2 sided					NA	All	46	Completed	N/A
NCT02033850	4376397	8010628	Quality of Life (Changes in Scores Approach)	NA	Attention Process Training-II	Behavioral	cognitive dysfunction	Mild Cognitive Impairment	Parallel Assignment	Interventional	Treatment	Randomized	Rehabilitation of Attention in Patients With MCI and Brain Subcortical Vascular Changes Using the APT-II	2		NA	0.283	t-test, 2 sided					NA	All	46	Completed	N/A
NCT02033850	4376394	8010628	Quality of Life (Changes in Scores Approach)	NA	Attention Process Training-II	Behavioral	cognitive dysfunction	Mild Cognitive Impairment	Parallel Assignment	Interventional	Treatment	Randomized	Rehabilitation of Attention in Patients With MCI and Brain Subcortical Vascular Changes Using the APT-II	2		NA	0.685	t-test, 2 sided					NA	All	46	Completed	N/A
NCT02033850	4376396	8010628	Quality of Life (Changes in Scores Approach)	NA	Attention Process Training-II	Behavioral	cognitive dysfunction	Mild Cognitive Impairment	Parallel Assignment	Interventional	Treatment	Randomized	Rehabilitation of Attention in Patients With MCI and Brain Subcortical Vascular Changes Using the APT-II	2		NA	0.647	t-test, 2 sided					NA	All	46	Completed	N/A
NCT02033850	4376386	8010628	Quality of Life (Changes in Scores Approach)	NA	Attention Process Training-II	Behavioral	cognitive dysfunction	Mild Cognitive Impairment	Parallel Assignment	Interventional	Treatment	Randomized	Rehabilitation of Attention in Patients With MCI and Brain Subcortical Vascular Changes Using the APT-II	2		NA	0.709	t-test, 2 sided					NA	All	46	Completed	N/A
NCT02033850	4376395	8010628	Quality of Life (Changes in Scores Approach)	NA	Attention Process Training-II	Behavioral	cognitive dysfunction	Mild Cognitive Impairment	Parallel Assignment	Interventional	Treatment	Randomized	Rehabilitation of Attention in Patients With MCI and Brain Subcortical Vascular Changes Using the APT-II	2		NA	0.057	t-test, 2 sided					NA	All	46	Completed	N/A
NCT02033850	4376387	8010628	Quality of Life (Changes in Scores Approach)	NA	Attention Process Training-II	Behavioral	cognitive dysfunction	Mild Cognitive Impairment	Parallel Assignment	Interventional	Treatment	Randomized	Rehabilitation of Attention in Patients With MCI and Brain Subcortical Vascular Changes Using the APT-II	2		NA	0.668	t-test, 2 sided					NA	All	46	Completed	N/A
NCT02033850	4376398	8010628	Quality of Life (Changes in Scores Approach)	NA	Attention Process Training-II	Behavioral	cognitive dysfunction	Mild Cognitive Impairment	Parallel Assignment	Interventional	Treatment	Randomized	Rehabilitation of Attention in Patients With MCI and Brain Subcortical Vascular Changes Using the APT-II	2		NA	0.698	t-test, 2 sided					NA	All	46	Completed	N/A
NCT02033850	4376391	8010628	Quality of Life (Changes in Scores Approach)	NA	Attention Process Training-II	Behavioral	cognitive dysfunction	Mild Cognitive Impairment	Parallel Assignment	Interventional	Treatment	Randomized	Rehabilitation of Attention in Patients With MCI and Brain Subcortical Vascular Changes Using the APT-II	2		NA	0.958	t-test, 2 sided					NA	All	46	Completed	N/A
NCT02033850	4376390	8010628	Quality of Life (Changes in Scores Approach)	NA	Attention Process Training-II	Behavioral	cognitive dysfunction	Mild Cognitive Impairment	Parallel Assignment	Interventional	Treatment	Randomized	Rehabilitation of Attention in Patients With MCI and Brain Subcortical Vascular Changes Using the APT-II	2		NA	0.448	t-test, 2 sided					NA	All	46	Completed	N/A
NCT02033850	4376392	8010628	Quality of Life (Changes in Scores Approach)	NA	Attention Process Training-II	Behavioral	cognitive dysfunction	Mild Cognitive Impairment	Parallel Assignment	Interventional	Treatment	Randomized	Rehabilitation of Attention in Patients With MCI and Brain Subcortical Vascular Changes Using the APT-II	2		NA	0.393	t-test, 2 sided					NA	All	46	Completed	N/A
NCT02033850	4376401	8010628	Quality of Life (Changes in Scores Approach)	NA	Attention Process Training-II	Behavioral	cognitive dysfunction	Mild Cognitive Impairment	Parallel Assignment	Interventional	Treatment	Randomized	Rehabilitation of Attention in Patients With MCI and Brain Subcortical Vascular Changes Using the APT-II	2		NA	0.204	t-test, 2 sided					NA	All	46	Completed	N/A
NCT02033850	4376388	8010628	Quality of Life (Changes in Scores Approach)	NA	Attention Process Training-II	Behavioral	cognitive dysfunction	Mild Cognitive Impairment	Parallel Assignment	Interventional	Treatment	Randomized	Rehabilitation of Attention in Patients With MCI and Brain Subcortical Vascular Changes Using the APT-II	2		NA	0.274	t-test, 2 sided					NA	All	46	Completed	N/A
NCT02033850	4376393	8010628	Quality of Life (Changes in Scores Approach)	NA	Attention Process Training-II	Behavioral	cognitive dysfunction	Mild Cognitive Impairment	Parallel Assignment	Interventional	Treatment	Randomized	Rehabilitation of Attention in Patients With MCI and Brain Subcortical Vascular Changes Using the APT-II	2		NA	0.056	t-test, 2 sided					NA	All	46	Completed	N/A
NCT02033850	4376400	8010628	Quality of Life (Changes in Scores Approach)	NA	Attention Process Training-II	Behavioral	cognitive dysfunction	Mild Cognitive Impairment	Parallel Assignment	Interventional	Treatment	Randomized	Rehabilitation of Attention in Patients With MCI and Brain Subcortical Vascular Changes Using the APT-II	2		NA	0.81	t-test, 2 sided					NA	All	46	Completed	N/A
NCT02033850	4376404	8010629	Functionality in Activities of Daily Living (Changes in Scores Approach)	NA	Attention Process Training-II	Behavioral	cognitive dysfunction	Mild Cognitive Impairment	Parallel Assignment	Interventional	Treatment	Randomized	Rehabilitation of Attention in Patients With MCI and Brain Subcortical Vascular Changes Using the APT-II	2		NA	0.612	t-test, 2 sided					NA	All	46	Completed	N/A
NCT02033850	4376403	8010629	Functionality in Activities of Daily Living (Changes in Scores Approach)	NA	Attention Process Training-II	Behavioral	cognitive dysfunction	Mild Cognitive Impairment	Parallel Assignment	Interventional	Treatment	Randomized	Rehabilitation of Attention in Patients With MCI and Brain Subcortical Vascular Changes Using the APT-II	2		NA	0.522	t-test, 2 sided					NA	All	46	Completed	N/A
NCT02033850	4376405	8010629	Functionality in Activities of Daily Living (Changes in Scores Approach)	NA	Attention Process Training-II	Behavioral	cognitive dysfunction	Mild Cognitive Impairment	Parallel Assignment	Interventional	Treatment	Randomized	Rehabilitation of Attention in Patients With MCI and Brain Subcortical Vascular Changes Using the APT-II	2		NA	0.457	t-test, 2 sided					NA	All	46	Completed	N/A
NCT02033850	4376407	8010629	Functionality in Activities of Daily Living (Changes in Scores Approach)	NA	Attention Process Training-II	Behavioral	cognitive dysfunction	Mild Cognitive Impairment	Parallel Assignment	Interventional	Treatment	Randomized	Rehabilitation of Attention in Patients With MCI and Brain Subcortical Vascular Changes Using the APT-II	2		NA	0.24	t-test, 2 sided					NA	All	46	Completed	N/A
NCT02033850	4376409	8010629	Functionality in Activities of Daily Living (Changes in Scores Approach)	NA	Attention Process Training-II	Behavioral	cognitive dysfunction	Mild Cognitive Impairment	Parallel Assignment	Interventional	Treatment	Randomized	Rehabilitation of Attention in Patients With MCI and Brain Subcortical Vascular Changes Using the APT-II	2		NA	0.618	t-test, 2 sided					NA	All	46	Completed	N/A
NCT02033850	4376410	8010629	Functionality in Activities of Daily Living (Changes in Scores Approach)	NA	Attention Process Training-II	Behavioral	cognitive dysfunction	Mild Cognitive Impairment	Parallel Assignment	Interventional	Treatment	Randomized	Rehabilitation of Attention in Patients With MCI and Brain Subcortical Vascular Changes Using the APT-II	2		NA	0.145	t-test, 2 sided					NA	All	46	Completed	N/A
NCT02033850	4376408	8010629	Functionality in Activities of Daily Living (Changes in Scores Approach)	NA	Attention Process Training-II	Behavioral	cognitive dysfunction	Mild Cognitive Impairment	Parallel Assignment	Interventional	Treatment	Randomized	Rehabilitation of Attention in Patients With MCI and Brain Subcortical Vascular Changes Using the APT-II	2		NA	0.262	t-test, 2 sided					NA	All	46	Completed	N/A
NCT02033850	4376402	8010629	Functionality in Activities of Daily Living (Changes in Scores Approach)	NA	Attention Process Training-II	Behavioral	cognitive dysfunction	Mild Cognitive Impairment	Parallel Assignment	Interventional	Treatment	Randomized	Rehabilitation of Attention in Patients With MCI and Brain Subcortical Vascular Changes Using the APT-II	2		NA	0.8	t-test, 2 sided					NA	All	46	Completed	N/A
NCT02033850	4376406	8010629	Functionality in Activities of Daily Living (Changes in Scores Approach)	NA	Attention Process Training-II	Behavioral	cognitive dysfunction	Mild Cognitive Impairment	Parallel Assignment	Interventional	Treatment	Randomized	Rehabilitation of Attention in Patients With MCI and Brain Subcortical Vascular Changes Using the APT-II	2		NA	0.134	t-test, 2 sided					NA	All	46	Completed	N/A
NCT02033876	4376283	8010613	Change in FGF-19	ursodeoxycholic acid	Ursodiol	Drug	diabetes mellitus, type 2|body weight|diabetes mellitus|insulin resistance	Type 2 Diabetes Mellitus	Parallel Assignment	Interventional	Treatment	Randomized	Ursodiol on Insulin Sensitivity, Gastric Emptying and Body Weight With Type 2 Diabetes on Metformin	2		NA	0.006	ANCOVA					NA	All	24	Completed	Phase 2
NCT02033876	4376284	8010614	Change in Body Mass Index	ursodeoxycholic acid	Ursodiol	Drug	diabetes mellitus, type 2|body weight|diabetes mellitus|insulin resistance	Type 2 Diabetes Mellitus	Parallel Assignment	Interventional	Treatment	Randomized	Ursodiol on Insulin Sensitivity, Gastric Emptying and Body Weight With Type 2 Diabetes on Metformin	2		NA	0.8	ANCOVA					NA	All	24	Completed	Phase 2
NCT02033876	4376285	8010615	Change in Weight	ursodeoxycholic acid	Ursodiol	Drug	diabetes mellitus, type 2|body weight|diabetes mellitus|insulin resistance	Type 2 Diabetes Mellitus	Parallel Assignment	Interventional	Treatment	Randomized	Ursodiol on Insulin Sensitivity, Gastric Emptying and Body Weight With Type 2 Diabetes on Metformin	2		NA	0.4	ANCOVA					NA	All	24	Completed	Phase 2
NCT02033876	4376286	8010616	Gastric Emptying of Solids (T1/2)	ursodeoxycholic acid	Ursodiol	Drug	diabetes mellitus, type 2|body weight|diabetes mellitus|insulin resistance	Type 2 Diabetes Mellitus	Parallel Assignment	Interventional	Treatment	Randomized	Ursodiol on Insulin Sensitivity, Gastric Emptying and Body Weight With Type 2 Diabetes on Metformin	2		NA	0.51	ANCOVA					NA	All	24	Completed	Phase 2
NCT02033876	4376287	8010617	Gastric Emptying of Liquids (T1/2)	ursodeoxycholic acid	Ursodiol	Drug	diabetes mellitus, type 2|body weight|diabetes mellitus|insulin resistance	Type 2 Diabetes Mellitus	Parallel Assignment	Interventional	Treatment	Randomized	Ursodiol on Insulin Sensitivity, Gastric Emptying and Body Weight With Type 2 Diabetes on Metformin	2		NA	0.37	ANCOVA					NA	All	24	Completed	Phase 2
NCT02033876	4376288	8010619	Change in Fasting Glucose	ursodeoxycholic acid	Ursodiol	Drug	diabetes mellitus, type 2|body weight|diabetes mellitus|insulin resistance	Type 2 Diabetes Mellitus	Parallel Assignment	Interventional	Treatment	Randomized	Ursodiol on Insulin Sensitivity, Gastric Emptying and Body Weight With Type 2 Diabetes on Metformin	2		NA	0.65	ANCOVA					NA	All	24	Completed	Phase 2
NCT02033876	4376289	8010620	Change in Area Above Basal (AAB) for Glucose	ursodeoxycholic acid	Ursodiol	Drug	diabetes mellitus, type 2|body weight|diabetes mellitus|insulin resistance	Type 2 Diabetes Mellitus	Parallel Assignment	Interventional	Treatment	Randomized	Ursodiol on Insulin Sensitivity, Gastric Emptying and Body Weight With Type 2 Diabetes on Metformin	2		NA	0.43	ANCOVA					NA	All	24	Completed	Phase 2
NCT02033889	4376242	8010567	Percent Change From BMD at Week 104 as Measured by DXA at the Distal Forearm Using Raw Data (Excluding Bone Rescue Approach)	insulin|5-(4-chloro-3-(4-ethoxybenzyl)phenyl)-1-hydroxymethyl-6,8-dioxabicyclo(3.2.1)octane-2,3,4-triol|insulin detemir|glimepiride|metformin|insulin glargine|insulin, globin zinc	Ertugliflozin 5 mg|Ertugliflozin 15 mg|Placebo to Ertugliflozin|Glimepiride|Placebo to Glimepiride|Basal Insulin|Metformin	Drug|Drug|Drug|Other|Drug|Biological|Drug	diabetes mellitus|diabetes mellitus, type 2	Type 2 Diabetes Mellitus	Parallel Assignment	Interventional	Treatment	Randomized	A Study To Evaluate The Efficacy And Safety Of Ertugliflozin In Participants With Type 2 Diabetes Mellitus And Inadequate Glycemic Control On Metformin Monotherapy (MK-8835-007).	3	Difference in the Least Squares Means	-0.06	NA		-0.77	0.65	95		NA	All	621	Completed	Phase 3
NCT02033889	4376241	8010567	Percent Change From BMD at Week 104 as Measured by DXA at the Distal Forearm Using Raw Data (Excluding Bone Rescue Approach)	insulin|5-(4-chloro-3-(4-ethoxybenzyl)phenyl)-1-hydroxymethyl-6,8-dioxabicyclo(3.2.1)octane-2,3,4-triol|insulin detemir|glimepiride|metformin|insulin glargine|insulin, globin zinc	Ertugliflozin 5 mg|Ertugliflozin 15 mg|Placebo to Ertugliflozin|Glimepiride|Placebo to Glimepiride|Basal Insulin|Metformin	Drug|Drug|Drug|Other|Drug|Biological|Drug	diabetes mellitus|diabetes mellitus, type 2	Type 2 Diabetes Mellitus	Parallel Assignment	Interventional	Treatment	Randomized	A Study To Evaluate The Efficacy And Safety Of Ertugliflozin In Participants With Type 2 Diabetes Mellitus And Inadequate Glycemic Control On Metformin Monotherapy (MK-8835-007).	3	Difference in the Least Squares Means	0.18	NA		-0.5	0.85	95		NA	All	621	Completed	Phase 3
NCT02033889	4376243	8010568	Percent Change From Baseline in BMD at Week 104 as Measured by DXA at the Total Hip Using Raw Data (Excluding Bone Rescue Approach)	insulin|5-(4-chloro-3-(4-ethoxybenzyl)phenyl)-1-hydroxymethyl-6,8-dioxabicyclo(3.2.1)octane-2,3,4-triol|insulin detemir|glimepiride|metformin|insulin glargine|insulin, globin zinc	Ertugliflozin 5 mg|Ertugliflozin 15 mg|Placebo to Ertugliflozin|Glimepiride|Placebo to Glimepiride|Basal Insulin|Metformin	Drug|Drug|Drug|Other|Drug|Biological|Drug	diabetes mellitus|diabetes mellitus, type 2	Type 2 Diabetes Mellitus	Parallel Assignment	Interventional	Treatment	Randomized	A Study To Evaluate The Efficacy And Safety Of Ertugliflozin In Participants With Type 2 Diabetes Mellitus And Inadequate Glycemic Control On Metformin Monotherapy (MK-8835-007).	3	Difference in the least Squares Means	-0.54	NA		-1.12	0.05	95		NA	All	621	Completed	Phase 3
NCT02033889	4376244	8010568	Percent Change From Baseline in BMD at Week 104 as Measured by DXA at the Total Hip Using Raw Data (Excluding Bone Rescue Approach)	insulin|5-(4-chloro-3-(4-ethoxybenzyl)phenyl)-1-hydroxymethyl-6,8-dioxabicyclo(3.2.1)octane-2,3,4-triol|insulin detemir|glimepiride|metformin|insulin glargine|insulin, globin zinc	Ertugliflozin 5 mg|Ertugliflozin 15 mg|Placebo to Ertugliflozin|Glimepiride|Placebo to Glimepiride|Basal Insulin|Metformin	Drug|Drug|Drug|Other|Drug|Biological|Drug	diabetes mellitus|diabetes mellitus, type 2	Type 2 Diabetes Mellitus	Parallel Assignment	Interventional	Treatment	Randomized	A Study To Evaluate The Efficacy And Safety Of Ertugliflozin In Participants With Type 2 Diabetes Mellitus And Inadequate Glycemic Control On Metformin Monotherapy (MK-8835-007).	3	Difference in the Least Squares Means	-0.84	NA		-1.44	-0.24	95		NA	All	621	Completed	Phase 3
NCT02033889	4376246	8010569	Percent Change From Baseline in BMD at Week 104 as Measured by DXA at the Femoral Neck Using Raw Data (Excluding Bone Rescue Approach)	insulin|5-(4-chloro-3-(4-ethoxybenzyl)phenyl)-1-hydroxymethyl-6,8-dioxabicyclo(3.2.1)octane-2,3,4-triol|insulin detemir|glimepiride|metformin|insulin glargine|insulin, globin zinc	Ertugliflozin 5 mg|Ertugliflozin 15 mg|Placebo to Ertugliflozin|Glimepiride|Placebo to Glimepiride|Basal Insulin|Metformin	Drug|Drug|Drug|Other|Drug|Biological|Drug	diabetes mellitus|diabetes mellitus, type 2	Type 2 Diabetes Mellitus	Parallel Assignment	Interventional	Treatment	Randomized	A Study To Evaluate The Efficacy And Safety Of Ertugliflozin In Participants With Type 2 Diabetes Mellitus And Inadequate Glycemic Control On Metformin Monotherapy (MK-8835-007).	3	Difference in the Least Squares Means	0.27	NA		-0.58	1.13	95		NA	All	621	Completed	Phase 3
NCT02033889	4376245	8010569	Percent Change From Baseline in BMD at Week 104 as Measured by DXA at the Femoral Neck Using Raw Data (Excluding Bone Rescue Approach)	insulin|5-(4-chloro-3-(4-ethoxybenzyl)phenyl)-1-hydroxymethyl-6,8-dioxabicyclo(3.2.1)octane-2,3,4-triol|insulin detemir|glimepiride|metformin|insulin glargine|insulin, globin zinc	Ertugliflozin 5 mg|Ertugliflozin 15 mg|Placebo to Ertugliflozin|Glimepiride|Placebo to Glimepiride|Basal Insulin|Metformin	Drug|Drug|Drug|Other|Drug|Biological|Drug	diabetes mellitus|diabetes mellitus, type 2	Type 2 Diabetes Mellitus	Parallel Assignment	Interventional	Treatment	Randomized	A Study To Evaluate The Efficacy And Safety Of Ertugliflozin In Participants With Type 2 Diabetes Mellitus And Inadequate Glycemic Control On Metformin Monotherapy (MK-8835-007).	3	Difference in the Least Squares Means	0.12	NA		-0.7	0.93	95		NA	All	621	Completed	Phase 3
NCT02033889	4376248	8010570	Percent Change From Baseline in BMD at Week 104 as Measured by DXA at the Lumbar Spine (L1-L4) Using Raw Data (Excluding Bone Rescue Approach)	insulin|5-(4-chloro-3-(4-ethoxybenzyl)phenyl)-1-hydroxymethyl-6,8-dioxabicyclo(3.2.1)octane-2,3,4-triol|insulin detemir|glimepiride|metformin|insulin glargine|insulin, globin zinc	Ertugliflozin 5 mg|Ertugliflozin 15 mg|Placebo to Ertugliflozin|Glimepiride|Placebo to Glimepiride|Basal Insulin|Metformin	Drug|Drug|Drug|Other|Drug|Biological|Drug	diabetes mellitus|diabetes mellitus, type 2	Type 2 Diabetes Mellitus	Parallel Assignment	Interventional	Treatment	Randomized	A Study To Evaluate The Efficacy And Safety Of Ertugliflozin In Participants With Type 2 Diabetes Mellitus And Inadequate Glycemic Control On Metformin Monotherapy (MK-8835-007).	3	Difference in the Least Squares Means	-0.23	NA		-1.01	0.56	95		NA	All	621	Completed	Phase 3
NCT02033889	4376247	8010570	Percent Change From Baseline in BMD at Week 104 as Measured by DXA at the Lumbar Spine (L1-L4) Using Raw Data (Excluding Bone Rescue Approach)	insulin|5-(4-chloro-3-(4-ethoxybenzyl)phenyl)-1-hydroxymethyl-6,8-dioxabicyclo(3.2.1)octane-2,3,4-triol|insulin detemir|glimepiride|metformin|insulin glargine|insulin, globin zinc	Ertugliflozin 5 mg|Ertugliflozin 15 mg|Placebo to Ertugliflozin|Glimepiride|Placebo to Glimepiride|Basal Insulin|Metformin	Drug|Drug|Drug|Other|Drug|Biological|Drug	diabetes mellitus|diabetes mellitus, type 2	Type 2 Diabetes Mellitus	Parallel Assignment	Interventional	Treatment	Randomized	A Study To Evaluate The Efficacy And Safety Of Ertugliflozin In Participants With Type 2 Diabetes Mellitus And Inadequate Glycemic Control On Metformin Monotherapy (MK-8835-007).	3	Difference in the Least Squares Means	-0.28	NA		-1.06	0.5	97		NA	All	621	Completed	Phase 3
NCT02033889	4376249	8010574	Percent Change From Baseline in BMD at Week 52 as Measured by DXA at the Distal Forearm Using Raw Data (Excluding Bone Rescue Approach)	insulin|5-(4-chloro-3-(4-ethoxybenzyl)phenyl)-1-hydroxymethyl-6,8-dioxabicyclo(3.2.1)octane-2,3,4-triol|insulin detemir|glimepiride|metformin|insulin glargine|insulin, globin zinc	Ertugliflozin 5 mg|Ertugliflozin 15 mg|Placebo to Ertugliflozin|Glimepiride|Placebo to Glimepiride|Basal Insulin|Metformin	Drug|Drug|Drug|Other|Drug|Biological|Drug	diabetes mellitus|diabetes mellitus, type 2	Type 2 Diabetes Mellitus	Parallel Assignment	Interventional	Treatment	Randomized	A Study To Evaluate The Efficacy And Safety Of Ertugliflozin In Participants With Type 2 Diabetes Mellitus And Inadequate Glycemic Control On Metformin Monotherapy (MK-8835-007).	3	Difference in the Least Squares Means	-0.15	NA		-0.78	0.49	95		NA	All	621	Completed	Phase 3
NCT02033889	4376250	8010574	Percent Change From Baseline in BMD at Week 52 as Measured by DXA at the Distal Forearm Using Raw Data (Excluding Bone Rescue Approach)	insulin|5-(4-chloro-3-(4-ethoxybenzyl)phenyl)-1-hydroxymethyl-6,8-dioxabicyclo(3.2.1)octane-2,3,4-triol|insulin detemir|glimepiride|metformin|insulin glargine|insulin, globin zinc	Ertugliflozin 5 mg|Ertugliflozin 15 mg|Placebo to Ertugliflozin|Glimepiride|Placebo to Glimepiride|Basal Insulin|Metformin	Drug|Drug|Drug|Other|Drug|Biological|Drug	diabetes mellitus|diabetes mellitus, type 2	Type 2 Diabetes Mellitus	Parallel Assignment	Interventional	Treatment	Randomized	A Study To Evaluate The Efficacy And Safety Of Ertugliflozin In Participants With Type 2 Diabetes Mellitus And Inadequate Glycemic Control On Metformin Monotherapy (MK-8835-007).	3	Difference in the Least Squares Means	0.06	NA		-0.61	0.72	95		NA	All	621	Completed	Phase 3
NCT02033889	4376252	8010575	Percent Change From Baseline in BMD at Week 52 as Measured by DXA at the Total Hip Using Raw Data (Excluding Bone Rescue Approach)	insulin|5-(4-chloro-3-(4-ethoxybenzyl)phenyl)-1-hydroxymethyl-6,8-dioxabicyclo(3.2.1)octane-2,3,4-triol|insulin detemir|glimepiride|metformin|insulin glargine|insulin, globin zinc	Ertugliflozin 5 mg|Ertugliflozin 15 mg|Placebo to Ertugliflozin|Glimepiride|Placebo to Glimepiride|Basal Insulin|Metformin	Drug|Drug|Drug|Other|Drug|Biological|Drug	diabetes mellitus|diabetes mellitus, type 2	Type 2 Diabetes Mellitus	Parallel Assignment	Interventional	Treatment	Randomized	A Study To Evaluate The Efficacy And Safety Of Ertugliflozin In Participants With Type 2 Diabetes Mellitus And Inadequate Glycemic Control On Metformin Monotherapy (MK-8835-007).	3	Difference in the Least Squares Means	-0.5	NA		-0.95	-0.04	95		NA	All	621	Completed	Phase 3
NCT02033889	4376251	8010575	Percent Change From Baseline in BMD at Week 52 as Measured by DXA at the Total Hip Using Raw Data (Excluding Bone Rescue Approach)	insulin|5-(4-chloro-3-(4-ethoxybenzyl)phenyl)-1-hydroxymethyl-6,8-dioxabicyclo(3.2.1)octane-2,3,4-triol|insulin detemir|glimepiride|metformin|insulin glargine|insulin, globin zinc	Ertugliflozin 5 mg|Ertugliflozin 15 mg|Placebo to Ertugliflozin|Glimepiride|Placebo to Glimepiride|Basal Insulin|Metformin	Drug|Drug|Drug|Other|Drug|Biological|Drug	diabetes mellitus|diabetes mellitus, type 2	Type 2 Diabetes Mellitus	Parallel Assignment	Interventional	Treatment	Randomized	A Study To Evaluate The Efficacy And Safety Of Ertugliflozin In Participants With Type 2 Diabetes Mellitus And Inadequate Glycemic Control On Metformin Monotherapy (MK-8835-007).	3	Difference in the Least Squares Means	-0.22	NA		-0.66	0.23	95		NA	All	621	Completed	Phase 3
NCT02033889	4376253	8010576	Percent Change From Baseline in BMD at Week 52 as Measured by DXA at the Femoral Neck Using Raw Data (Excluding Bone Rescue Approach)	insulin|5-(4-chloro-3-(4-ethoxybenzyl)phenyl)-1-hydroxymethyl-6,8-dioxabicyclo(3.2.1)octane-2,3,4-triol|insulin detemir|glimepiride|metformin|insulin glargine|insulin, globin zinc	Ertugliflozin 5 mg|Ertugliflozin 15 mg|Placebo to Ertugliflozin|Glimepiride|Placebo to Glimepiride|Basal Insulin|Metformin	Drug|Drug|Drug|Other|Drug|Biological|Drug	diabetes mellitus|diabetes mellitus, type 2	Type 2 Diabetes Mellitus	Parallel Assignment	Interventional	Treatment	Randomized	A Study To Evaluate The Efficacy And Safety Of Ertugliflozin In Participants With Type 2 Diabetes Mellitus And Inadequate Glycemic Control On Metformin Monotherapy (MK-8835-007).	3	Difference in the Least Squares Means	0.2	NA		-0.51	0.91	95		NA	All	621	Completed	Phase 3
NCT02033889	4376254	8010576	Percent Change From Baseline in BMD at Week 52 as Measured by DXA at the Femoral Neck Using Raw Data (Excluding Bone Rescue Approach)	insulin|5-(4-chloro-3-(4-ethoxybenzyl)phenyl)-1-hydroxymethyl-6,8-dioxabicyclo(3.2.1)octane-2,3,4-triol|insulin detemir|glimepiride|metformin|insulin glargine|insulin, globin zinc	Ertugliflozin 5 mg|Ertugliflozin 15 mg|Placebo to Ertugliflozin|Glimepiride|Placebo to Glimepiride|Basal Insulin|Metformin	Drug|Drug|Drug|Other|Drug|Biological|Drug	diabetes mellitus|diabetes mellitus, type 2	Type 2 Diabetes Mellitus	Parallel Assignment	Interventional	Treatment	Randomized	A Study To Evaluate The Efficacy And Safety Of Ertugliflozin In Participants With Type 2 Diabetes Mellitus And Inadequate Glycemic Control On Metformin Monotherapy (MK-8835-007).	3	Difference in the Least Squares Means	0.25	NA		-0.48	0.98	95		NA	All	621	Completed	Phase 3
NCT02033889	4376255	8010577	Percent Change From Baseline in BMD at Week 52 as Measured by DXA at the Lumbar Spine (L1-L4) Using Raw Data (Excluding Bone Rescue Approach)	insulin|5-(4-chloro-3-(4-ethoxybenzyl)phenyl)-1-hydroxymethyl-6,8-dioxabicyclo(3.2.1)octane-2,3,4-triol|insulin detemir|glimepiride|metformin|insulin glargine|insulin, globin zinc	Ertugliflozin 5 mg|Ertugliflozin 15 mg|Placebo to Ertugliflozin|Glimepiride|Placebo to Glimepiride|Basal Insulin|Metformin	Drug|Drug|Drug|Other|Drug|Biological|Drug	diabetes mellitus|diabetes mellitus, type 2	Type 2 Diabetes Mellitus	Parallel Assignment	Interventional	Treatment	Randomized	A Study To Evaluate The Efficacy And Safety Of Ertugliflozin In Participants With Type 2 Diabetes Mellitus And Inadequate Glycemic Control On Metformin Monotherapy (MK-8835-007).	3	Difference in the Least Squares Means	-0.18	NA		-0.88	0.51	97		NA	All	621	Completed	Phase 3
NCT02033889	4376256	8010577	Percent Change From Baseline in BMD at Week 52 as Measured by DXA at the Lumbar Spine (L1-L4) Using Raw Data (Excluding Bone Rescue Approach)	insulin|5-(4-chloro-3-(4-ethoxybenzyl)phenyl)-1-hydroxymethyl-6,8-dioxabicyclo(3.2.1)octane-2,3,4-triol|insulin detemir|glimepiride|metformin|insulin glargine|insulin, globin zinc	Ertugliflozin 5 mg|Ertugliflozin 15 mg|Placebo to Ertugliflozin|Glimepiride|Placebo to Glimepiride|Basal Insulin|Metformin	Drug|Drug|Drug|Other|Drug|Biological|Drug	diabetes mellitus|diabetes mellitus, type 2	Type 2 Diabetes Mellitus	Parallel Assignment	Interventional	Treatment	Randomized	A Study To Evaluate The Efficacy And Safety Of Ertugliflozin In Participants With Type 2 Diabetes Mellitus And Inadequate Glycemic Control On Metformin Monotherapy (MK-8835-007).	3	Difference in the Least Squares Means	0.17	NA		-0.53	0.88	95		NA	All	621	Completed	Phase 3
NCT02033889	4376258	8010581	Percent Change From Baseline in BMD at Week 26 as Measured by DXA at the Distal Forearm Using Raw Data (Excluding Bone Rescue Approach)	insulin|5-(4-chloro-3-(4-ethoxybenzyl)phenyl)-1-hydroxymethyl-6,8-dioxabicyclo(3.2.1)octane-2,3,4-triol|insulin detemir|glimepiride|metformin|insulin glargine|insulin, globin zinc	Ertugliflozin 5 mg|Ertugliflozin 15 mg|Placebo to Ertugliflozin|Glimepiride|Placebo to Glimepiride|Basal Insulin|Metformin	Drug|Drug|Drug|Other|Drug|Biological|Drug	diabetes mellitus|diabetes mellitus, type 2	Type 2 Diabetes Mellitus	Parallel Assignment	Interventional	Treatment	Randomized	A Study To Evaluate The Efficacy And Safety Of Ertugliflozin In Participants With Type 2 Diabetes Mellitus And Inadequate Glycemic Control On Metformin Monotherapy (MK-8835-007).	3	Difference in the Least Squares Means	-0.19	NA		-0.76	0.39	95		NA	All	621	Completed	Phase 3
NCT02033889	4376257	8010581	Percent Change From Baseline in BMD at Week 26 as Measured by DXA at the Distal Forearm Using Raw Data (Excluding Bone Rescue Approach)	insulin|5-(4-chloro-3-(4-ethoxybenzyl)phenyl)-1-hydroxymethyl-6,8-dioxabicyclo(3.2.1)octane-2,3,4-triol|insulin detemir|glimepiride|metformin|insulin glargine|insulin, globin zinc	Ertugliflozin 5 mg|Ertugliflozin 15 mg|Placebo to Ertugliflozin|Glimepiride|Placebo to Glimepiride|Basal Insulin|Metformin	Drug|Drug|Drug|Other|Drug|Biological|Drug	diabetes mellitus|diabetes mellitus, type 2	Type 2 Diabetes Mellitus	Parallel Assignment	Interventional	Treatment	Randomized	A Study To Evaluate The Efficacy And Safety Of Ertugliflozin In Participants With Type 2 Diabetes Mellitus And Inadequate Glycemic Control On Metformin Monotherapy (MK-8835-007).	3	Difference in the Least Squares Means	-0.21	NA		-0.78	0.35	95		NA	All	621	Completed	Phase 3
NCT02033889	4376259	8010582	Percent Change From Baseline in BMD at Week 26 as Measured by DXA at the Total Hip Using Raw Data (Excluding Bone Rescue Approach)	insulin|5-(4-chloro-3-(4-ethoxybenzyl)phenyl)-1-hydroxymethyl-6,8-dioxabicyclo(3.2.1)octane-2,3,4-triol|insulin detemir|glimepiride|metformin|insulin glargine|insulin, globin zinc	Ertugliflozin 5 mg|Ertugliflozin 15 mg|Placebo to Ertugliflozin|Glimepiride|Placebo to Glimepiride|Basal Insulin|Metformin	Drug|Drug|Drug|Other|Drug|Biological|Drug	diabetes mellitus|diabetes mellitus, type 2	Type 2 Diabetes Mellitus	Parallel Assignment	Interventional	Treatment	Randomized	A Study To Evaluate The Efficacy And Safety Of Ertugliflozin In Participants With Type 2 Diabetes Mellitus And Inadequate Glycemic Control On Metformin Monotherapy (MK-8835-007).	3	Difference in the Least Squares Means	0.08	NA		-0.33	0.48	95		NA	All	621	Completed	Phase 3
NCT02033889	4376260	8010582	Percent Change From Baseline in BMD at Week 26 as Measured by DXA at the Total Hip Using Raw Data (Excluding Bone Rescue Approach)	insulin|5-(4-chloro-3-(4-ethoxybenzyl)phenyl)-1-hydroxymethyl-6,8-dioxabicyclo(3.2.1)octane-2,3,4-triol|insulin detemir|glimepiride|metformin|insulin glargine|insulin, globin zinc	Ertugliflozin 5 mg|Ertugliflozin 15 mg|Placebo to Ertugliflozin|Glimepiride|Placebo to Glimepiride|Basal Insulin|Metformin	Drug|Drug|Drug|Other|Drug|Biological|Drug	diabetes mellitus|diabetes mellitus, type 2	Type 2 Diabetes Mellitus	Parallel Assignment	Interventional	Treatment	Randomized	A Study To Evaluate The Efficacy And Safety Of Ertugliflozin In Participants With Type 2 Diabetes Mellitus And Inadequate Glycemic Control On Metformin Monotherapy (MK-8835-007).	3	Difference in the Least Squares Means	0.27	NA		-0.15	0.68	95		NA	All	621	Completed	Phase 3
NCT02033889	4376261	8010583	Percent Change From Baseline in BMD at Week 26 as Measured by DXA at the Femoral Neck Using Raw Data (Excluding Bone Rescue Approach)	insulin|5-(4-chloro-3-(4-ethoxybenzyl)phenyl)-1-hydroxymethyl-6,8-dioxabicyclo(3.2.1)octane-2,3,4-triol|insulin detemir|glimepiride|metformin|insulin glargine|insulin, globin zinc	Ertugliflozin 5 mg|Ertugliflozin 15 mg|Placebo to Ertugliflozin|Glimepiride|Placebo to Glimepiride|Basal Insulin|Metformin	Drug|Drug|Drug|Other|Drug|Biological|Drug	diabetes mellitus|diabetes mellitus, type 2	Type 2 Diabetes Mellitus	Parallel Assignment	Interventional	Treatment	Randomized	A Study To Evaluate The Efficacy And Safety Of Ertugliflozin In Participants With Type 2 Diabetes Mellitus And Inadequate Glycemic Control On Metformin Monotherapy (MK-8835-007).	3	Difference in the Least Squares Means	0.3	NA		-0.38	0.99	95		NA	All	621	Completed	Phase 3
NCT02033889	4376262	8010583	Percent Change From Baseline in BMD at Week 26 as Measured by DXA at the Femoral Neck Using Raw Data (Excluding Bone Rescue Approach)	insulin|5-(4-chloro-3-(4-ethoxybenzyl)phenyl)-1-hydroxymethyl-6,8-dioxabicyclo(3.2.1)octane-2,3,4-triol|insulin detemir|glimepiride|metformin|insulin glargine|insulin, globin zinc	Ertugliflozin 5 mg|Ertugliflozin 15 mg|Placebo to Ertugliflozin|Glimepiride|Placebo to Glimepiride|Basal Insulin|Metformin	Drug|Drug|Drug|Other|Drug|Biological|Drug	diabetes mellitus|diabetes mellitus, type 2	Type 2 Diabetes Mellitus	Parallel Assignment	Interventional	Treatment	Randomized	A Study To Evaluate The Efficacy And Safety Of Ertugliflozin In Participants With Type 2 Diabetes Mellitus And Inadequate Glycemic Control On Metformin Monotherapy (MK-8835-007).	3	Difference in the Least Squares Means	0.7	NA		0	1.39	95		NA	All	621	Completed	Phase 3
NCT02033889	4376263	8010584	Percent Change From Baseline in BMD at Week 26 as Measured by DXA at the Lumbar Spine (L1-L4) Using Raw Data (Excluding Bone Rescue Approach)	insulin|5-(4-chloro-3-(4-ethoxybenzyl)phenyl)-1-hydroxymethyl-6,8-dioxabicyclo(3.2.1)octane-2,3,4-triol|insulin detemir|glimepiride|metformin|insulin glargine|insulin, globin zinc	Ertugliflozin 5 mg|Ertugliflozin 15 mg|Placebo to Ertugliflozin|Glimepiride|Placebo to Glimepiride|Basal Insulin|Metformin	Drug|Drug|Drug|Other|Drug|Biological|Drug	diabetes mellitus|diabetes mellitus, type 2	Type 2 Diabetes Mellitus	Parallel Assignment	Interventional	Treatment	Randomized	A Study To Evaluate The Efficacy And Safety Of Ertugliflozin In Participants With Type 2 Diabetes Mellitus And Inadequate Glycemic Control On Metformin Monotherapy (MK-8835-007).	3	Difference in the Least Squares Means	-0.23	NA		-0.83	0.37	97		NA	All	621	Completed	Phase 3
NCT02033889	4376264	8010584	Percent Change From Baseline in BMD at Week 26 as Measured by DXA at the Lumbar Spine (L1-L4) Using Raw Data (Excluding Bone Rescue Approach)	insulin|5-(4-chloro-3-(4-ethoxybenzyl)phenyl)-1-hydroxymethyl-6,8-dioxabicyclo(3.2.1)octane-2,3,4-triol|insulin detemir|glimepiride|metformin|insulin glargine|insulin, globin zinc	Ertugliflozin 5 mg|Ertugliflozin 15 mg|Placebo to Ertugliflozin|Glimepiride|Placebo to Glimepiride|Basal Insulin|Metformin	Drug|Drug|Drug|Other|Drug|Biological|Drug	diabetes mellitus|diabetes mellitus, type 2	Type 2 Diabetes Mellitus	Parallel Assignment	Interventional	Treatment	Randomized	A Study To Evaluate The Efficacy And Safety Of Ertugliflozin In Participants With Type 2 Diabetes Mellitus And Inadequate Glycemic Control On Metformin Monotherapy (MK-8835-007).	3	Difference in the Least Squares Means	-0.1	NA		-0.71	0.5	95		NA	All	621	Completed	Phase 3
NCT02033889	4376265	8010603	Percentage of Participants Receiving Glycemic Rescue Therapy up to Week 26	insulin|5-(4-chloro-3-(4-ethoxybenzyl)phenyl)-1-hydroxymethyl-6,8-dioxabicyclo(3.2.1)octane-2,3,4-triol|insulin detemir|glimepiride|metformin|insulin glargine|insulin, globin zinc	Ertugliflozin 5 mg|Ertugliflozin 15 mg|Placebo to Ertugliflozin|Glimepiride|Placebo to Glimepiride|Basal Insulin|Metformin	Drug|Drug|Drug|Other|Drug|Biological|Drug	diabetes mellitus|diabetes mellitus, type 2	Type 2 Diabetes Mellitus	Parallel Assignment	Interventional	Treatment	Randomized	A Study To Evaluate The Efficacy And Safety Of Ertugliflozin In Participants With Type 2 Diabetes Mellitus And Inadequate Glycemic Control On Metformin Monotherapy (MK-8835-007).	3	Difference in % vs Placebo	-14.8	0.001	Miettinen & Nurminen method.	-20.9	-9.4	95		NA	All	621	Completed	Phase 3
NCT02033889	4376266	8010603	Percentage of Participants Receiving Glycemic Rescue Therapy up to Week 26	insulin|5-(4-chloro-3-(4-ethoxybenzyl)phenyl)-1-hydroxymethyl-6,8-dioxabicyclo(3.2.1)octane-2,3,4-triol|insulin detemir|glimepiride|metformin|insulin glargine|insulin, globin zinc	Ertugliflozin 5 mg|Ertugliflozin 15 mg|Placebo to Ertugliflozin|Glimepiride|Placebo to Glimepiride|Basal Insulin|Metformin	Drug|Drug|Drug|Other|Drug|Biological|Drug	diabetes mellitus|diabetes mellitus, type 2	Type 2 Diabetes Mellitus	Parallel Assignment	Interventional	Treatment	Randomized	A Study To Evaluate The Efficacy And Safety Of Ertugliflozin In Participants With Type 2 Diabetes Mellitus And Inadequate Glycemic Control On Metformin Monotherapy (MK-8835-007).	3	Difference in % vs Placebo	-16.2	0.001	Miettinen & Nurminen method	-22.2	-11.2	95		NA	All	621	Completed	Phase 3
NCT02033889	4376267	8010604	Percentage of Participants With an A1C of <6.5% (48 mmol/Mol) at Week 26 (Logistic Regression Using Multiple Imputation: Excluding Rescue Approach)	insulin|5-(4-chloro-3-(4-ethoxybenzyl)phenyl)-1-hydroxymethyl-6,8-dioxabicyclo(3.2.1)octane-2,3,4-triol|insulin detemir|glimepiride|metformin|insulin glargine|insulin, globin zinc	Ertugliflozin 5 mg|Ertugliflozin 15 mg|Placebo to Ertugliflozin|Glimepiride|Placebo to Glimepiride|Basal Insulin|Metformin	Drug|Drug|Drug|Other|Drug|Biological|Drug	diabetes mellitus|diabetes mellitus, type 2	Type 2 Diabetes Mellitus	Parallel Assignment	Interventional	Treatment	Randomized	A Study To Evaluate The Efficacy And Safety Of Ertugliflozin In Participants With Type 2 Diabetes Mellitus And Inadequate Glycemic Control On Metformin Monotherapy (MK-8835-007).	3	Adjusted Odds Ratio	3.1	0.023	Regression, Logistic	1.17	8.22	95		NA	All	621	Completed	Phase 3
NCT02033889	4376268	8010604	Percentage of Participants With an A1C of <6.5% (48 mmol/Mol) at Week 26 (Logistic Regression Using Multiple Imputation: Excluding Rescue Approach)	insulin|5-(4-chloro-3-(4-ethoxybenzyl)phenyl)-1-hydroxymethyl-6,8-dioxabicyclo(3.2.1)octane-2,3,4-triol|insulin detemir|glimepiride|metformin|insulin glargine|insulin, globin zinc	Ertugliflozin 5 mg|Ertugliflozin 15 mg|Placebo to Ertugliflozin|Glimepiride|Placebo to Glimepiride|Basal Insulin|Metformin	Drug|Drug|Drug|Other|Drug|Biological|Drug	diabetes mellitus|diabetes mellitus, type 2	Type 2 Diabetes Mellitus	Parallel Assignment	Interventional	Treatment	Randomized	A Study To Evaluate The Efficacy And Safety Of Ertugliflozin In Participants With Type 2 Diabetes Mellitus And Inadequate Glycemic Control On Metformin Monotherapy (MK-8835-007).	3	Adjusted Odds Ratio	5.41	0.001	Regression, Logistic	2.1	13.9	95		NA	All	621	Completed	Phase 3
NCT02033889	4376269	8010605	Change From Baseline in Sitting Diastolic Blood Pressure at Week 26 (Excluding Rescue Approach)	insulin|5-(4-chloro-3-(4-ethoxybenzyl)phenyl)-1-hydroxymethyl-6,8-dioxabicyclo(3.2.1)octane-2,3,4-triol|insulin detemir|glimepiride|metformin|insulin glargine|insulin, globin zinc	Ertugliflozin 5 mg|Ertugliflozin 15 mg|Placebo to Ertugliflozin|Glimepiride|Placebo to Glimepiride|Basal Insulin|Metformin	Drug|Drug|Drug|Other|Drug|Biological|Drug	diabetes mellitus|diabetes mellitus, type 2	Type 2 Diabetes Mellitus	Parallel Assignment	Interventional	Treatment	Randomized	A Study To Evaluate The Efficacy And Safety Of Ertugliflozin In Participants With Type 2 Diabetes Mellitus And Inadequate Glycemic Control On Metformin Monotherapy (MK-8835-007).	3	Difference in Least Squares Means	-1.82	0.013	Constrained Longitudinal Data Analysis	-3.24	-0.39	95		NA	All	621	Completed	Phase 3
NCT02033889	4376270	8010605	Change From Baseline in Sitting Diastolic Blood Pressure at Week 26 (Excluding Rescue Approach)	insulin|5-(4-chloro-3-(4-ethoxybenzyl)phenyl)-1-hydroxymethyl-6,8-dioxabicyclo(3.2.1)octane-2,3,4-triol|insulin detemir|glimepiride|metformin|insulin glargine|insulin, globin zinc	Ertugliflozin 5 mg|Ertugliflozin 15 mg|Placebo to Ertugliflozin|Glimepiride|Placebo to Glimepiride|Basal Insulin|Metformin	Drug|Drug|Drug|Other|Drug|Biological|Drug	diabetes mellitus|diabetes mellitus, type 2	Type 2 Diabetes Mellitus	Parallel Assignment	Interventional	Treatment	Randomized	A Study To Evaluate The Efficacy And Safety Of Ertugliflozin In Participants With Type 2 Diabetes Mellitus And Inadequate Glycemic Control On Metformin Monotherapy (MK-8835-007).	3	Difference in Least Squares Means	-2.42	0.001	Constrained Longitudinal Data Analysis	-3.86	-0.98	95		NA	All	621	Completed	Phase 3
NCT02033889	4376272	8010606	Change From Baseline in Sitting Systolic Blood Pressure at Week 26 (Excluding Rescue Approach)	insulin|5-(4-chloro-3-(4-ethoxybenzyl)phenyl)-1-hydroxymethyl-6,8-dioxabicyclo(3.2.1)octane-2,3,4-triol|insulin detemir|glimepiride|metformin|insulin glargine|insulin, globin zinc	Ertugliflozin 5 mg|Ertugliflozin 15 mg|Placebo to Ertugliflozin|Glimepiride|Placebo to Glimepiride|Basal Insulin|Metformin	Drug|Drug|Drug|Other|Drug|Biological|Drug	diabetes mellitus|diabetes mellitus, type 2	Type 2 Diabetes Mellitus	Parallel Assignment	Interventional	Treatment	Randomized	A Study To Evaluate The Efficacy And Safety Of Ertugliflozin In Participants With Type 2 Diabetes Mellitus And Inadequate Glycemic Control On Metformin Monotherapy (MK-8835-007).	3	Difference in Least Squares Means	-4.5	0.001	Constrained Longitudinal Data Analysis	-6.81	-2.19	95		NA	All	621	Completed	Phase 3
NCT02033889	4376271	8010606	Change From Baseline in Sitting Systolic Blood Pressure at Week 26 (Excluding Rescue Approach)	insulin|5-(4-chloro-3-(4-ethoxybenzyl)phenyl)-1-hydroxymethyl-6,8-dioxabicyclo(3.2.1)octane-2,3,4-triol|insulin detemir|glimepiride|metformin|insulin glargine|insulin, globin zinc	Ertugliflozin 5 mg|Ertugliflozin 15 mg|Placebo to Ertugliflozin|Glimepiride|Placebo to Glimepiride|Basal Insulin|Metformin	Drug|Drug|Drug|Other|Drug|Biological|Drug	diabetes mellitus|diabetes mellitus, type 2	Type 2 Diabetes Mellitus	Parallel Assignment	Interventional	Treatment	Randomized	A Study To Evaluate The Efficacy And Safety Of Ertugliflozin In Participants With Type 2 Diabetes Mellitus And Inadequate Glycemic Control On Metformin Monotherapy (MK-8835-007).	3	Difference in Least Squares Means	-3.68	0.002	Constrained Longitudinal Data Analysis	-5.96	-1.39	95		NA	All	621	Completed	Phase 3
NCT02033889	4376274	8010607	Percentage of Participants With an A1C of <7% (53 mmol/Mol) at Week 26 (Logistic Regression Using Multiple Imputation: Excluding Rescue Approach)	insulin|5-(4-chloro-3-(4-ethoxybenzyl)phenyl)-1-hydroxymethyl-6,8-dioxabicyclo(3.2.1)octane-2,3,4-triol|insulin detemir|glimepiride|metformin|insulin glargine|insulin, globin zinc	Ertugliflozin 5 mg|Ertugliflozin 15 mg|Placebo to Ertugliflozin|Glimepiride|Placebo to Glimepiride|Basal Insulin|Metformin	Drug|Drug|Drug|Other|Drug|Biological|Drug	diabetes mellitus|diabetes mellitus, type 2	Type 2 Diabetes Mellitus	Parallel Assignment	Interventional	Treatment	Randomized	A Study To Evaluate The Efficacy And Safety Of Ertugliflozin In Participants With Type 2 Diabetes Mellitus And Inadequate Glycemic Control On Metformin Monotherapy (MK-8835-007).	3	Adjusted Odds Ratio Relative to Placebo	4.48	0.001	Regression, Logistic	2.64	7.62	95		NA	All	621	Completed	Phase 3
NCT02033889	4376273	8010607	Percentage of Participants With an A1C of <7% (53 mmol/Mol) at Week 26 (Logistic Regression Using Multiple Imputation: Excluding Rescue Approach)	insulin|5-(4-chloro-3-(4-ethoxybenzyl)phenyl)-1-hydroxymethyl-6,8-dioxabicyclo(3.2.1)octane-2,3,4-triol|insulin detemir|glimepiride|metformin|insulin glargine|insulin, globin zinc	Ertugliflozin 5 mg|Ertugliflozin 15 mg|Placebo to Ertugliflozin|Glimepiride|Placebo to Glimepiride|Basal Insulin|Metformin	Drug|Drug|Drug|Other|Drug|Biological|Drug	diabetes mellitus|diabetes mellitus, type 2	Type 2 Diabetes Mellitus	Parallel Assignment	Interventional	Treatment	Randomized	A Study To Evaluate The Efficacy And Safety Of Ertugliflozin In Participants With Type 2 Diabetes Mellitus And Inadequate Glycemic Control On Metformin Monotherapy (MK-8835-007).	3	Adjusted Odds Ratio Relative to Placebo	3.03	0.001	Regression, Logistic	1.81	5.06	95		NA	All	621	Completed	Phase 3
