## Supplementary Datasets 1 and 2 for "Systematic comparison of Mendelian randomization studies and randomized controlled trials using electronic databases" (part 61 of 129)

### Sheet: Supplementary Dataset 1 (continued)
nct_id	outcome_analyses.id	outcome_id	outcome.title	mesh_interv	all_interv	all_interv_types	mesh_cond	all_cond	intervention_model	study_type	primary_purpose	allocation	brief_title	number_of_arms	param_type	param_value	p_value	method	ci_lower_limit	ci_upper_limit	ci_percent	dispersion_type	dispersion_value	gender	enrollment	overall_status	phase	criteria	description
NCT02033889	4376275	8010608	Change From Baseline in Body Weight at Week 26 (Excluding Rescue Approach)	insulin|5-(4-chloro-3-(4-ethoxybenzyl)phenyl)-1-hydroxymethyl-6,8-dioxabicyclo(3.2.1)octane-2,3,4-triol|insulin detemir|glimepiride|metformin|insulin glargine|insulin, globin zinc	Ertugliflozin 5 mg|Ertugliflozin 15 mg|Placebo to Ertugliflozin|Glimepiride|Placebo to Glimepiride|Basal Insulin|Metformin	Drug|Drug|Drug|Other|Drug|Biological|Drug	diabetes mellitus|diabetes mellitus, type 2	Type 2 Diabetes Mellitus	Parallel Assignment	Interventional	Treatment	Randomized	A Study To Evaluate The Efficacy And Safety Of Ertugliflozin In Participants With Type 2 Diabetes Mellitus And Inadequate Glycemic Control On Metformin Monotherapy (MK-8835-007).	3	Difference in Least Squares Means	-1.67	0.001	Constrained Longitudinal Data Analysis	-2.24	-1.11	95		NA	All	621	Completed	Phase 3
NCT02033889	4376276	8010608	Change From Baseline in Body Weight at Week 26 (Excluding Rescue Approach)	insulin|5-(4-chloro-3-(4-ethoxybenzyl)phenyl)-1-hydroxymethyl-6,8-dioxabicyclo(3.2.1)octane-2,3,4-triol|insulin detemir|glimepiride|metformin|insulin glargine|insulin, globin zinc	Ertugliflozin 5 mg|Ertugliflozin 15 mg|Placebo to Ertugliflozin|Glimepiride|Placebo to Glimepiride|Basal Insulin|Metformin	Drug|Drug|Drug|Other|Drug|Biological|Drug	diabetes mellitus|diabetes mellitus, type 2	Type 2 Diabetes Mellitus	Parallel Assignment	Interventional	Treatment	Randomized	A Study To Evaluate The Efficacy And Safety Of Ertugliflozin In Participants With Type 2 Diabetes Mellitus And Inadequate Glycemic Control On Metformin Monotherapy (MK-8835-007).	3	Difference in Least Squares Means	-1.6	0.001	Constrained Longitudinal Data Analysis	-2.16	-1.03	95		NA	All	621	Completed	Phase 3
NCT02033889	4376277	8010609	Change From Baseline in Fasting Plasma Glucose at Week 26 (Excluding Rescue Approach)	insulin|5-(4-chloro-3-(4-ethoxybenzyl)phenyl)-1-hydroxymethyl-6,8-dioxabicyclo(3.2.1)octane-2,3,4-triol|insulin detemir|glimepiride|metformin|insulin glargine|insulin, globin zinc	Ertugliflozin 5 mg|Ertugliflozin 15 mg|Placebo to Ertugliflozin|Glimepiride|Placebo to Glimepiride|Basal Insulin|Metformin	Drug|Drug|Drug|Other|Drug|Biological|Drug	diabetes mellitus|diabetes mellitus, type 2	Type 2 Diabetes Mellitus	Parallel Assignment	Interventional	Treatment	Randomized	A Study To Evaluate The Efficacy And Safety Of Ertugliflozin In Participants With Type 2 Diabetes Mellitus And Inadequate Glycemic Control On Metformin Monotherapy (MK-8835-007).	3	Difference in the Least Squares Means	-26.69	0.001	Constrained Longitudinal Data Analysis	-32.9	-20.48	95		NA	All	621	Completed	Phase 3
NCT02033889	4376278	8010609	Change From Baseline in Fasting Plasma Glucose at Week 26 (Excluding Rescue Approach)	insulin|5-(4-chloro-3-(4-ethoxybenzyl)phenyl)-1-hydroxymethyl-6,8-dioxabicyclo(3.2.1)octane-2,3,4-triol|insulin detemir|glimepiride|metformin|insulin glargine|insulin, globin zinc	Ertugliflozin 5 mg|Ertugliflozin 15 mg|Placebo to Ertugliflozin|Glimepiride|Placebo to Glimepiride|Basal Insulin|Metformin	Drug|Drug|Drug|Other|Drug|Biological|Drug	diabetes mellitus|diabetes mellitus, type 2	Type 2 Diabetes Mellitus	Parallel Assignment	Interventional	Treatment	Randomized	A Study To Evaluate The Efficacy And Safety Of Ertugliflozin In Participants With Type 2 Diabetes Mellitus And Inadequate Glycemic Control On Metformin Monotherapy (MK-8835-007).	3	Difference in Least Squares Means	-38.25	0.001	Constrained Longitudinal Data Analysis	-44.5	-31.99	95		NA	All	621	Completed	Phase 3
NCT02033889	4376280	8010610	Percentage of Participants Discontinuing Study Treatment Due to an AE (Including Rescue Approach)	insulin|5-(4-chloro-3-(4-ethoxybenzyl)phenyl)-1-hydroxymethyl-6,8-dioxabicyclo(3.2.1)octane-2,3,4-triol|insulin detemir|glimepiride|metformin|insulin glargine|insulin, globin zinc	Ertugliflozin 5 mg|Ertugliflozin 15 mg|Placebo to Ertugliflozin|Glimepiride|Placebo to Glimepiride|Basal Insulin|Metformin	Drug|Drug|Drug|Other|Drug|Biological|Drug	diabetes mellitus|diabetes mellitus, type 2	Type 2 Diabetes Mellitus	Parallel Assignment	Interventional	Treatment	Randomized	A Study To Evaluate The Efficacy And Safety Of Ertugliflozin In Participants With Type 2 Diabetes Mellitus And Inadequate Glycemic Control On Metformin Monotherapy (MK-8835-007).	3	Difference in % vs Placebo/Glimepiride	1.5	NA		-2.1	5.4	95		NA	All	621	Completed	Phase 3
NCT02033889	4376279	8010610	Percentage of Participants Discontinuing Study Treatment Due to an AE (Including Rescue Approach)	insulin|5-(4-chloro-3-(4-ethoxybenzyl)phenyl)-1-hydroxymethyl-6,8-dioxabicyclo(3.2.1)octane-2,3,4-triol|insulin detemir|glimepiride|metformin|insulin glargine|insulin, globin zinc	Ertugliflozin 5 mg|Ertugliflozin 15 mg|Placebo to Ertugliflozin|Glimepiride|Placebo to Glimepiride|Basal Insulin|Metformin	Drug|Drug|Drug|Other|Drug|Biological|Drug	diabetes mellitus|diabetes mellitus, type 2	Type 2 Diabetes Mellitus	Parallel Assignment	Interventional	Treatment	Randomized	A Study To Evaluate The Efficacy And Safety Of Ertugliflozin In Participants With Type 2 Diabetes Mellitus And Inadequate Glycemic Control On Metformin Monotherapy (MK-8835-007).	3	Difference in % vs Placebo/Glimepiride	1	NA		-2.5	4.7	95		NA	All	621	Completed	Phase 3
NCT02033889	4376281	8010612	Change From Baseline in A1C at Week 26 (Excluding Rescue Approach)	insulin|5-(4-chloro-3-(4-ethoxybenzyl)phenyl)-1-hydroxymethyl-6,8-dioxabicyclo(3.2.1)octane-2,3,4-triol|insulin detemir|glimepiride|metformin|insulin glargine|insulin, globin zinc	Ertugliflozin 5 mg|Ertugliflozin 15 mg|Placebo to Ertugliflozin|Glimepiride|Placebo to Glimepiride|Basal Insulin|Metformin	Drug|Drug|Drug|Other|Drug|Biological|Drug	diabetes mellitus|diabetes mellitus, type 2	Type 2 Diabetes Mellitus	Parallel Assignment	Interventional	Treatment	Randomized	A Study To Evaluate The Efficacy And Safety Of Ertugliflozin In Participants With Type 2 Diabetes Mellitus And Inadequate Glycemic Control On Metformin Monotherapy (MK-8835-007).	3	Difference in Least Squares Means	-0.7	0.001	Constrained Longitudinal Data Analysis	-0.87	-0.53	95		NA	All	621	Completed	Phase 3
NCT02033889	4376282	8010612	Change From Baseline in A1C at Week 26 (Excluding Rescue Approach)	insulin|5-(4-chloro-3-(4-ethoxybenzyl)phenyl)-1-hydroxymethyl-6,8-dioxabicyclo(3.2.1)octane-2,3,4-triol|insulin detemir|glimepiride|metformin|insulin glargine|insulin, globin zinc	Ertugliflozin 5 mg|Ertugliflozin 15 mg|Placebo to Ertugliflozin|Glimepiride|Placebo to Glimepiride|Basal Insulin|Metformin	Drug|Drug|Drug|Other|Drug|Biological|Drug	diabetes mellitus|diabetes mellitus, type 2	Type 2 Diabetes Mellitus	Parallel Assignment	Interventional	Treatment	Randomized	A Study To Evaluate The Efficacy And Safety Of Ertugliflozin In Participants With Type 2 Diabetes Mellitus And Inadequate Glycemic Control On Metformin Monotherapy (MK-8835-007).	3	Difference in Least Squares Means	-0.88	0.001	Constrained Longitudinal Data Analysis	-1.05	-0.71	95		NA	All	621	Completed	Phase 3
NCT02033993	4376237	8010560	Time to Response	albumin-bound paclitaxel|paclitaxel	Nab-Paclitaxel|Paclitaxel	Drug|Drug	NA	Urothelial Cancer	Parallel Assignment	Interventional	Treatment	Randomized	Nab-Paclitaxel to Paclitaxel in Advanced Urothelial Cancer Progressing on or After Platinum Containing Regimen.	2	Hazard Ratio (HR)	0.83	0.54	Log Rank	0.46	1.51	95		NA	All	199	Completed	Phase 2
NCT02033993	4376238	8010561	Clinical Benefit Rate	albumin-bound paclitaxel|paclitaxel	Nab-Paclitaxel|Paclitaxel	Drug|Drug	NA	Urothelial Cancer	Parallel Assignment	Interventional	Treatment	Randomized	Nab-Paclitaxel to Paclitaxel in Advanced Urothelial Cancer Progressing on or After Platinum Containing Regimen.	2	Odds Ratio (OR)	1.41	0.28	Cochran-Mantel-Haenszel	0.76	2.59	95		NA	All	199	Completed	Phase 2
NCT02033993	4376239	8010562	Overall Survival	albumin-bound paclitaxel|paclitaxel	Nab-Paclitaxel|Paclitaxel	Drug|Drug	NA	Urothelial Cancer	Parallel Assignment	Interventional	Treatment	Randomized	Nab-Paclitaxel to Paclitaxel in Advanced Urothelial Cancer Progressing on or After Platinum Containing Regimen.	2	Hazard Ratio (HR)	0.95	0.4	Log Rank	0.7	1.3	90		NA	All	199	Completed	Phase 2
NCT02033993	4376240	8010563	Progression-Free Survival	albumin-bound paclitaxel|paclitaxel	Nab-Paclitaxel|Paclitaxel	Drug|Drug	NA	Urothelial Cancer	Parallel Assignment	Interventional	Treatment	Randomized	Nab-Paclitaxel to Paclitaxel in Advanced Urothelial Cancer Progressing on or After Platinum Containing Regimen.	2	Hazard Ratio (HR)	0.92	0.31	Log Rank	0.68	1.23	90		NA	All	199	Completed	Phase 2
NCT02034162	4376222	8010491	Egg Count Reduction Rate (Percent) for Trichuris Trichiura Infestation at the End of Double-blind Treatment Period	piperazine citrate|dmp 777|piperazine|mebendazole	Mebendazole|Placebo	Drug|Drug	infection|communicable diseases|helminthiasis	Helminth Infections	Parallel Assignment	Interventional	Treatment	Randomized	A Study to Assess the Efficacy and Safety of Mebendazole for the Treatment of Helminth Infections in Pediatric Participants	2		NA	0.001	ANCOVA					NA	All	295	Completed	Phase 3
NCT02034162	4376223	8010492	Egg Count Reduction Rate (Percent) for Ascaris Lumbricoides Infestation at the End of Double-blind Treatment Period	piperazine citrate|dmp 777|piperazine|mebendazole	Mebendazole|Placebo	Drug|Drug	infection|communicable diseases|helminthiasis	Helminth Infections	Parallel Assignment	Interventional	Treatment	Randomized	A Study to Assess the Efficacy and Safety of Mebendazole for the Treatment of Helminth Infections in Pediatric Participants	2		NA	0.001	ANCOVA					NA	All	295	Completed	Phase 3
NCT02034162	4376224	8010494	Cure Rate for Trichuris Trichiura at the End of Double-blind Treatment Period	piperazine citrate|dmp 777|piperazine|mebendazole	Mebendazole|Placebo	Drug|Drug	infection|communicable diseases|helminthiasis	Helminth Infections	Parallel Assignment	Interventional	Treatment	Randomized	A Study to Assess the Efficacy and Safety of Mebendazole for the Treatment of Helminth Infections in Pediatric Participants	2		NA	0.001	Cochran-Mantel-Haenszel					NA	All	295	Completed	Phase 3
NCT02034162	4376225	8010495	Cure Rate for Ascaris Lumbricoides at the End of Double-blind Treatment Period	piperazine citrate|dmp 777|piperazine|mebendazole	Mebendazole|Placebo	Drug|Drug	infection|communicable diseases|helminthiasis	Helminth Infections	Parallel Assignment	Interventional	Treatment	Randomized	A Study to Assess the Efficacy and Safety of Mebendazole for the Treatment of Helminth Infections in Pediatric Participants	2		NA	0.001	Cochran-Mantel-Haenszel					NA	All	295	Completed	Phase 3
NCT02034409	4517058	8269491	Co-Primary Measure: b) Disease Modification as Measured by Change From Baseline in Cartilage Thickness of the Central Medial Femoral Condyle Disease	NA	Pulsed Low Intensity Ultrasound|Sham Comparator	Device|Device	osteoarthritis	Osteoarthritis, Degenerative	Parallel Assignment	Interventional	Treatment	Randomized	A Pilot Trial to Assess Low-Intensity Ultrasound in Osteoarthritis	2		NA	NA						NA	All	180	Active, not recruiting	Phase 1/Phase 2
NCT02034409	4517059	8269492	Co-Primary Measure: a) Symptom Reduction: OMERACT-OARSI Treatment Responsiveness	NA	Pulsed Low Intensity Ultrasound|Sham Comparator	Device|Device	osteoarthritis	Osteoarthritis, Degenerative	Parallel Assignment	Interventional	Treatment	Randomized	A Pilot Trial to Assess Low-Intensity Ultrasound in Osteoarthritis	2		NA	NA						NA	All	180	Active, not recruiting	Phase 1/Phase 2
NCT02034513	4376218	8010474	Change From Baseline in HbA1c (Glycosylated Haemoglobin)	insulin|insulin, globin zinc|insulin glargine|insulin aspart	insulin degludec|insulin glargine|insulin aspart	Drug|Drug|Drug	diabetes mellitus, type 1|diabetes mellitus	Diabetes|Diabetes Mellitus, Type 1	Crossover Assignment	Interventional	Treatment	Randomized	A Trial Comparing the Safety and Efficacy of Insulin Degludec and Insulin Glargine, Both With Insulin Aspart as Mealtime Insulin in Subjects With Type 1 Diabetes	2	Treatment contrast	0.03	NA		-0.1	0.15	95		NA	All	501	Completed	Phase 3
NCT02034513	4376217	8010474	Change From Baseline in HbA1c (Glycosylated Haemoglobin)	insulin|insulin, globin zinc|insulin glargine|insulin aspart	insulin degludec|insulin glargine|insulin aspart	Drug|Drug|Drug	diabetes mellitus, type 1|diabetes mellitus	Diabetes|Diabetes Mellitus, Type 1	Crossover Assignment	Interventional	Treatment	Randomized	A Trial Comparing the Safety and Efficacy of Insulin Degludec and Insulin Glargine, Both With Insulin Aspart as Mealtime Insulin in Subjects With Type 1 Diabetes	2	Treatment contrast	0.11	NA		0	0.23	95		NA	All	501	Completed	Phase 3
NCT02034513	4376219	8010476	Proportion of Subjects With One or More Severe Hypoglycaemic Episodes During the Maintenance Period	insulin|insulin, globin zinc|insulin glargine|insulin aspart	insulin degludec|insulin glargine|insulin aspart	Drug|Drug|Drug	diabetes mellitus, type 1|diabetes mellitus	Diabetes|Diabetes Mellitus, Type 1	Crossover Assignment	Interventional	Treatment	Randomized	A Trial Comparing the Safety and Efficacy of Insulin Degludec and Insulin Glargine, Both With Insulin Aspart as Mealtime Insulin in Subjects With Type 1 Diabetes	2		NA	0.0016	McNemar					NA	All	501	Completed	Phase 3
NCT02034513	4376220	8010477	Number of Treatment Emergent Severe or BG Confirmed Symptomatic Nocturnal Hypoglycaemic Episodes During the Maintenance Period	insulin|insulin, globin zinc|insulin glargine|insulin aspart	insulin degludec|insulin glargine|insulin aspart	Drug|Drug|Drug	diabetes mellitus, type 1|diabetes mellitus	Diabetes|Diabetes Mellitus, Type 1	Crossover Assignment	Interventional	Treatment	Randomized	A Trial Comparing the Safety and Efficacy of Insulin Degludec and Insulin Glargine, Both With Insulin Aspart as Mealtime Insulin in Subjects With Type 1 Diabetes	2	Treatment ratio	0.64	0.0001	Poisson	0.56	0.73	95		NA	All	501	Completed	Phase 3
NCT02034513	4376221	8010478	Number of Treatment Emergent Severe or BG (Blood Glucose) Confirmed Symptomatic Hypoglycaemic Episodes During the Maintenance Period	insulin|insulin, globin zinc|insulin glargine|insulin aspart	insulin degludec|insulin glargine|insulin aspart	Drug|Drug|Drug	diabetes mellitus, type 1|diabetes mellitus	Diabetes|Diabetes Mellitus, Type 1	Crossover Assignment	Interventional	Treatment	Randomized	A Trial Comparing the Safety and Efficacy of Insulin Degludec and Insulin Glargine, Both With Insulin Aspart as Mealtime Insulin in Subjects With Type 1 Diabetes	2	Treatment ratio	0.89	0.0001	Poisson	0.85	0.94	95		NA	All	501	Completed	Phase 3
NCT02034552	4376214	8010472	Patient Bone Scan Response Rate	abiraterone acetate|prednisone|radium ra 223 dichloride	Radium-223 dichloride (Xofigo, BAY88-8223)|Abiraterone acetate|Prednisone|Enzalutamide	Drug|Drug|Drug|Drug	prostatic neoplasms	Prostatic Neoplasms	Parallel Assignment	Interventional	Treatment	Randomized	A Randomized Phase IIa Efficacy and Safety Study of Radium-223 Dichloride With Abiraterone Acetate or Enzalutamide in Metastatic Castration-resistant Prostate Cancer (CRPC)	3		NA	0.0001	Clopper and Pearson					NA	Male	68	Completed	Phase 2
NCT02034552	4376215	8010472	Patient Bone Scan Response Rate	abiraterone acetate|prednisone|radium ra 223 dichloride	Radium-223 dichloride (Xofigo, BAY88-8223)|Abiraterone acetate|Prednisone|Enzalutamide	Drug|Drug|Drug|Drug	prostatic neoplasms	Prostatic Neoplasms	Parallel Assignment	Interventional	Treatment	Randomized	A Randomized Phase IIa Efficacy and Safety Study of Radium-223 Dichloride With Abiraterone Acetate or Enzalutamide in Metastatic Castration-resistant Prostate Cancer (CRPC)	3		NA	0.0001	Clopper and Pearson					NA	Male	68	Completed	Phase 2
NCT02034552	4376216	8010472	Patient Bone Scan Response Rate	abiraterone acetate|prednisone|radium ra 223 dichloride	Radium-223 dichloride (Xofigo, BAY88-8223)|Abiraterone acetate|Prednisone|Enzalutamide	Drug|Drug|Drug|Drug	prostatic neoplasms	Prostatic Neoplasms	Parallel Assignment	Interventional	Treatment	Randomized	A Randomized Phase IIa Efficacy and Safety Study of Radium-223 Dichloride With Abiraterone Acetate or Enzalutamide in Metastatic Castration-resistant Prostate Cancer (CRPC)	3		NA	0.0109	Clopper and Pearson					NA	Male	68	Completed	Phase 2
NCT02034565	4376211	8010462	Adjusted Geometric Mean of the Area Under the Plasma Concentration-Time Curve From Time Zero to the Time of the Last Quantifiable Concentration [AUC(0-T)] of Apixaban	apixaban	Apixaban	Drug	NA	Healthy Volunteers	Crossover Assignment	Interventional	Basic Science	Randomized	Phase 1 Bioavailability Study of Apixaban Solution Formulation Relative to Apixaban Tablets in Healthy Subjects	2	Ratio of adjusted geometric means	1.043	NA		0.933	1.167	90		NA	All	48	Completed	Phase 1
NCT02034565	4376212	8010463	Adjusted Geometric Mean of the Area Under the Plasma Concentration-Time Curve (AUC) From Time Zero Extrapolated to Infinite Time AUC(INF) of Apixaban	apixaban	Apixaban	Drug	NA	Healthy Volunteers	Crossover Assignment	Interventional	Basic Science	Randomized	Phase 1 Bioavailability Study of Apixaban Solution Formulation Relative to Apixaban Tablets in Healthy Subjects	2	Ratio of adjusted geometric means	1.05	NA		0.938	1.176	90		NA	All	48	Completed	Phase 1
NCT02034565	4376213	8010464	Adjusted Geometric Mean of the Maximum Observed Plasma Concentration (Cmax) of Apixaban	apixaban	Apixaban	Drug	NA	Healthy Volunteers	Crossover Assignment	Interventional	Basic Science	Randomized	Phase 1 Bioavailability Study of Apixaban Solution Formulation Relative to Apixaban Tablets in Healthy Subjects	2	Ratio of Adjusted Geometric Means	0.977	NA		0.756	1.261	90		NA	All	48	Completed	Phase 1
NCT02034578	4376206	8010455	Adjusted Geometric Mean Area Under the Plasma Concentration-Time Curve From Time Zero Extrapolated to Infinite Time, AUC(INF), of Apixaban	apixaban	Apixaban	Drug	NA	Healthy Volunteers	Crossover Assignment	Interventional	Basic Science	Randomized	Phase 1 Oral Solution Bioavailability Study of Apixaban When Administered Through a Nasogastric Tube in Healthy Subjects	3	Ratio of adjusted geometric means	0.968	NA		0.926	1.011	90		NA	All	75	Completed	Phase 1
NCT02034578	4376205	8010455	Adjusted Geometric Mean Area Under the Plasma Concentration-Time Curve From Time Zero Extrapolated to Infinite Time, AUC(INF), of Apixaban	apixaban	Apixaban	Drug	NA	Healthy Volunteers	Crossover Assignment	Interventional	Basic Science	Randomized	Phase 1 Oral Solution Bioavailability Study of Apixaban When Administered Through a Nasogastric Tube in Healthy Subjects	3	Ratio of adjusted geometric means	0.922	NA		0.899	0.947	90		NA	All	75	Completed	Phase 1
NCT02034578	4376207	8010456	Adjusted Geometric Mean Area Under the Plasma Concentration-Time Curve From Time Zero to the Time of Last Quantifiable Plasma Concentration, AUC(0-T), of Apixaban	apixaban	Apixaban	Drug	NA	Healthy Volunteers	Crossover Assignment	Interventional	Basic Science	Randomized	Phase 1 Oral Solution Bioavailability Study of Apixaban When Administered Through a Nasogastric Tube in Healthy Subjects	3	Ratio of adjusted geometric means	0.919	NA		0.896	0.942	90		NA	All	75	Completed	Phase 1
NCT02034578	4376208	8010456	Adjusted Geometric Mean Area Under the Plasma Concentration-Time Curve From Time Zero to the Time of Last Quantifiable Plasma Concentration, AUC(0-T), of Apixaban	apixaban	Apixaban	Drug	NA	Healthy Volunteers	Crossover Assignment	Interventional	Basic Science	Randomized	Phase 1 Oral Solution Bioavailability Study of Apixaban When Administered Through a Nasogastric Tube in Healthy Subjects	3	Ratio of adjusted geometric means	0.966	NA		0.924	1.01	90		NA	All	75	Completed	Phase 1
NCT02034578	4376210	8010458	Adjusted Geometric Mean Maximum Observed Plasma Concentration (Cmax) of Apixaban	apixaban	Apixaban	Drug	NA	Healthy Volunteers	Crossover Assignment	Interventional	Basic Science	Randomized	Phase 1 Oral Solution Bioavailability Study of Apixaban When Administered Through a Nasogastric Tube in Healthy Subjects	3	Ratio of adjusted geometric means	0.953	NA		0.873	1.04	90		NA	All	75	Completed	Phase 1
NCT02034578	4376209	8010458	Adjusted Geometric Mean Maximum Observed Plasma Concentration (Cmax) of Apixaban	apixaban	Apixaban	Drug	NA	Healthy Volunteers	Crossover Assignment	Interventional	Basic Science	Randomized	Phase 1 Oral Solution Bioavailability Study of Apixaban When Administered Through a Nasogastric Tube in Healthy Subjects	3	Ratio of adjusted geometric means	0.805	NA		0.749	0.865	90		NA	All	75	Completed	Phase 1
NCT02034591	4376199	8010446	Adjusted Geometric Mean of the Area Under the Plasma Concentration-Time Curve From Time Zero to the Time of the Last Quantifiable Concentration [AUC(0-T)] of Apixaban	apixaban	Apixaban|Boost Plus	Drug|Dietary Supplement	crush injuries	Healthy Subjects	Crossover Assignment	Interventional	Basic Science	Randomized	Phase 1 Oral Solution and Crushed Tablet Relative Bioavailability Study of Apixaban When Administered Through a Nasogastric Tube in Healthy Subjects	3	Ratio of adjusted geometric means	0.947	NA		0.903	0.994	90		NA	All	37	Completed	Phase 1
NCT02034591	4376200	8010447	Adjusted Geometric Mean of the Area Under the Plasma Concentration-Time Curve From Time Zero Extrapolated to Infinite Time [AUC(INF)] of Apixaban	apixaban	Apixaban|Boost Plus	Drug|Dietary Supplement	crush injuries	Healthy Subjects	Crossover Assignment	Interventional	Basic Science	Randomized	Phase 1 Oral Solution and Crushed Tablet Relative Bioavailability Study of Apixaban When Administered Through a Nasogastric Tube in Healthy Subjects	3	Ratio of Adjusted Geometric Means	0.95	NA		0.905	0.997	90		NA	All	37	Completed	Phase 1
NCT02034591	4376201	8010448	Adjusted Geometric Mean of the Maximum Observed Plasma Concentration (Cmax) of Apixaban	apixaban	Apixaban|Boost Plus	Drug|Dietary Supplement	crush injuries	Healthy Subjects	Crossover Assignment	Interventional	Basic Science	Randomized	Phase 1 Oral Solution and Crushed Tablet Relative Bioavailability Study of Apixaban When Administered Through a Nasogastric Tube in Healthy Subjects	3	Ratio of Adjusted Geometric Means	0.884	NA		0.83	0.942	90		NA	All	37	Completed	Phase 1
NCT02034591	4376202	8010449	Adjusted Geometric Mean of the Area Under the Plasma Concentration-Time Curve From Time Zero to the Time of the Last Quantifiable Concentration [AUC(0-T)] of Apixaban	apixaban	Apixaban|Boost Plus	Drug|Dietary Supplement	crush injuries	Healthy Subjects	Crossover Assignment	Interventional	Basic Science	Randomized	Phase 1 Oral Solution and Crushed Tablet Relative Bioavailability Study of Apixaban When Administered Through a Nasogastric Tube in Healthy Subjects	3	Ratio of Adjusted Geometric Means	0.81	NA		0.764	0.86	90		NA	All	37	Completed	Phase 1
NCT02034591	4376203	8010450	Adjusted Geometric Mean of the Area Under the Plasma Concentration-Time Curve (AUC) From Time Zero Extrapolated to Infinite Time AUC(INF) of Apixaban	apixaban	Apixaban|Boost Plus	Drug|Dietary Supplement	crush injuries	Healthy Subjects	Crossover Assignment	Interventional	Basic Science	Randomized	Phase 1 Oral Solution and Crushed Tablet Relative Bioavailability Study of Apixaban When Administered Through a Nasogastric Tube in Healthy Subjects	3	Ratio of Adjusted Geometric Means	0.813	NA		0.766	0.863	90		NA	All	37	Completed	Phase 1
NCT02034591	4376204	8010451	Adjusted Geometric Mean of the Maximum Observed Plasma Concentration (Cmax) of Apixaban	apixaban	Apixaban|Boost Plus	Drug|Dietary Supplement	crush injuries	Healthy Subjects	Crossover Assignment	Interventional	Basic Science	Randomized	Phase 1 Oral Solution and Crushed Tablet Relative Bioavailability Study of Apixaban When Administered Through a Nasogastric Tube in Healthy Subjects	3	Ratio of Adjusted Geometric Means	0.682	NA		0.621	0.748	90		NA	All	37	Completed	Phase 1
NCT02034799	4376198	8010442	Hemostasis at the Target Bleeding Site (TBS) at 6 Minutes Following Treatment Application. Hemostasis is Defined as no Detectable Bleeding at the TBS.	fibrin tissue adhesive	Bioseal Fibrin Sealant|Standard of Care (SoC)	Biological|Other	meningioma	Hemostasis|Meningioma Surgery	Parallel Assignment	Interventional	Treatment	Randomized	Phase IV Bioseal Study in Brain Tumor Surgery	2	Risk Difference (RD)	0.0781	NA		-0.048	0.199	95		NA	All	256	Completed	Phase 4
NCT02035553	4376196	8010399	Antipsychotic Efficacy	pimavanserin	Pimavanserin tartrate|Placebo	Drug|Drug	psychotic disorders|alzheimer disease|mental disorders	Alzheimer's Disease Psychosis	Parallel Assignment	Interventional	Treatment	Randomized	A Study of the Safety and Efficacy of Pimavanserin in Patients With Alzheimer's Disease Psychosis	2	Diff in MMRM LSM	-1.84	0.0451	Mixed Models Analysis	-3.64	-0.04	95		NA	All	181	Completed	Phase 2
NCT02035696	4376166	8010396	Desirability Index Score of Subjects (6 to <48 Months Old) Reporting Severe Solicited Local and Systemic Reactions After Vaccination With Either TIVc or TIVe Vaccine	vaccines	Trivalent influenza vaccine (TIVc)|Trivalent influenza vaccine-licensed	Biological|Biological	influenza, human	Influenza	Parallel Assignment	Interventional	Prevention	Randomized	Safety and Immunogenicity of a Four Influenza Vaccines in Children Ages 6 Months Old to Less Than 48 Months Old	4	Desirability Index Score	0	NA						NA	All	671	Completed	Phase 1/Phase 2
NCT02035696	4376168	8010396	Desirability Index Score of Subjects (6 to <48 Months Old) Reporting Severe Solicited Local and Systemic Reactions After Vaccination With Either TIVc or TIVe Vaccine	vaccines	Trivalent influenza vaccine (TIVc)|Trivalent influenza vaccine-licensed	Biological|Biological	influenza, human	Influenza	Parallel Assignment	Interventional	Prevention	Randomized	Safety and Immunogenicity of a Four Influenza Vaccines in Children Ages 6 Months Old to Less Than 48 Months Old	4	Desirability Index Score	0	NA						NA	All	671	Completed	Phase 1/Phase 2
NCT02035696	4376167	8010396	Desirability Index Score of Subjects (6 to <48 Months Old) Reporting Severe Solicited Local and Systemic Reactions After Vaccination With Either TIVc or TIVe Vaccine	vaccines	Trivalent influenza vaccine (TIVc)|Trivalent influenza vaccine-licensed	Biological|Biological	influenza, human	Influenza	Parallel Assignment	Interventional	Prevention	Randomized	Safety and Immunogenicity of a Four Influenza Vaccines in Children Ages 6 Months Old to Less Than 48 Months Old	4	Desirability Index Score	0	NA						NA	All	671	Completed	Phase 1/Phase 2
NCT02035696	4376175	8010397	Percentages of Subjects (6 to <48 Months Old) Achieving Seroconversion or Significant Increase After Receiving Two Doses of Either TIVc or TIVe Vaccine	vaccines	Trivalent influenza vaccine (TIVc)|Trivalent influenza vaccine-licensed	Biological|Biological	influenza, human	Influenza	Parallel Assignment	Interventional	Prevention	Randomized	Safety and Immunogenicity of a Four Influenza Vaccines in Children Ages 6 Months Old to Less Than 48 Months Old	4	Vaccine Group differences	-11	NA		-21.1	-1.5	95		NA	All	671	Completed	Phase 1/Phase 2
NCT02035696	4376172	8010397	Percentages of Subjects (6 to <48 Months Old) Achieving Seroconversion or Significant Increase After Receiving Two Doses of Either TIVc or TIVe Vaccine	vaccines	Trivalent influenza vaccine (TIVc)|Trivalent influenza vaccine-licensed	Biological|Biological	influenza, human	Influenza	Parallel Assignment	Interventional	Prevention	Randomized	Safety and Immunogenicity of a Four Influenza Vaccines in Children Ages 6 Months Old to Less Than 48 Months Old	4	Vaccine Group Differences	-11	NA		-20.5	-1	95		NA	All	671	Completed	Phase 1/Phase 2
NCT02035696	4376173	8010397	Percentages of Subjects (6 to <48 Months Old) Achieving Seroconversion or Significant Increase After Receiving Two Doses of Either TIVc or TIVe Vaccine	vaccines	Trivalent influenza vaccine (TIVc)|Trivalent influenza vaccine-licensed	Biological|Biological	influenza, human	Influenza	Parallel Assignment	Interventional	Prevention	Randomized	Safety and Immunogenicity of a Four Influenza Vaccines in Children Ages 6 Months Old to Less Than 48 Months Old	4	Vaccine Group differences	-3	NA		-9.5	4.1	95		NA	All	671	Completed	Phase 1/Phase 2
NCT02035696	4376170	8010397	Percentages of Subjects (6 to <48 Months Old) Achieving Seroconversion or Significant Increase After Receiving Two Doses of Either TIVc or TIVe Vaccine	vaccines	Trivalent influenza vaccine (TIVc)|Trivalent influenza vaccine-licensed	Biological|Biological	influenza, human	Influenza	Parallel Assignment	Interventional	Prevention	Randomized	Safety and Immunogenicity of a Four Influenza Vaccines in Children Ages 6 Months Old to Less Than 48 Months Old	4	Vaccine Group Differences	-6	NA		-13.4	1.3	95		NA	All	671	Completed	Phase 1/Phase 2
NCT02035696	4376169	8010397	Percentages of Subjects (6 to <48 Months Old) Achieving Seroconversion or Significant Increase After Receiving Two Doses of Either TIVc or TIVe Vaccine	vaccines	Trivalent influenza vaccine (TIVc)|Trivalent influenza vaccine-licensed	Biological|Biological	influenza, human	Influenza	Parallel Assignment	Interventional	Prevention	Randomized	Safety and Immunogenicity of a Four Influenza Vaccines in Children Ages 6 Months Old to Less Than 48 Months Old	4	Vaccine Group Differences	-18	NA		-27.8	-7.2	95		NA	All	671	Completed	Phase 1/Phase 2
NCT02035696	4376174	8010397	Percentages of Subjects (6 to <48 Months Old) Achieving Seroconversion or Significant Increase After Receiving Two Doses of Either TIVc or TIVe Vaccine	vaccines	Trivalent influenza vaccine (TIVc)|Trivalent influenza vaccine-licensed	Biological|Biological	influenza, human	Influenza	Parallel Assignment	Interventional	Prevention	Randomized	Safety and Immunogenicity of a Four Influenza Vaccines in Children Ages 6 Months Old to Less Than 48 Months Old	4	Vaccine Group Differences	7	NA		-2.5	16.8	95		NA	All	671	Completed	Phase 1/Phase 2
NCT02035696	4376171	8010397	Percentages of Subjects (6 to <48 Months Old) Achieving Seroconversion or Significant Increase After Receiving Two Doses of Either TIVc or TIVe Vaccine	vaccines	Trivalent influenza vaccine (TIVc)|Trivalent influenza vaccine-licensed	Biological|Biological	influenza, human	Influenza	Parallel Assignment	Interventional	Prevention	Randomized	Safety and Immunogenicity of a Four Influenza Vaccines in Children Ages 6 Months Old to Less Than 48 Months Old	4	Vaccine Group Differences	6	NA		-4.2	15.4	95		NA	All	671	Completed	Phase 1/Phase 2
NCT02035696	4376177	8010397	Percentages of Subjects (6 to <48 Months Old) Achieving Seroconversion or Significant Increase After Receiving Two Doses of Either TIVc or TIVe Vaccine	vaccines	Trivalent influenza vaccine (TIVc)|Trivalent influenza vaccine-licensed	Biological|Biological	influenza, human	Influenza	Parallel Assignment	Interventional	Prevention	Randomized	Safety and Immunogenicity of a Four Influenza Vaccines in Children Ages 6 Months Old to Less Than 48 Months Old	4	Vaccine Group Differences	10	NA		0	18.9	95		NA	All	671	Completed	Phase 1/Phase 2
NCT02035696	4376176	8010397	Percentages of Subjects (6 to <48 Months Old) Achieving Seroconversion or Significant Increase After Receiving Two Doses of Either TIVc or TIVe Vaccine	vaccines	Trivalent influenza vaccine (TIVc)|Trivalent influenza vaccine-licensed	Biological|Biological	influenza, human	Influenza	Parallel Assignment	Interventional	Prevention	Randomized	Safety and Immunogenicity of a Four Influenza Vaccines in Children Ages 6 Months Old to Less Than 48 Months Old	4	Vaccine Group Differences	2	NA		-4	8	95		NA	All	671	Completed	Phase 1/Phase 2
NCT02035696	4376194	8010398	Ratios of Geometric Mean Titer (GMT) in Subjects (6 to <48 Months Old) After Receiving Two Doses of Either TIVc or TIVe Vaccine	vaccines	Trivalent influenza vaccine (TIVc)|Trivalent influenza vaccine-licensed	Biological|Biological	influenza, human	Influenza	Parallel Assignment	Interventional	Prevention	Randomized	Safety and Immunogenicity of a Four Influenza Vaccines in Children Ages 6 Months Old to Less Than 48 Months Old	4	Vaccine Group ratios at Day 50	2.11	NA		1.5	2.98	95		NA	All	671	Completed	Phase 1/Phase 2
NCT02035696	4376190	8010398	Ratios of Geometric Mean Titer (GMT) in Subjects (6 to <48 Months Old) After Receiving Two Doses of Either TIVc or TIVe Vaccine	vaccines	Trivalent influenza vaccine (TIVc)|Trivalent influenza vaccine-licensed	Biological|Biological	influenza, human	Influenza	Parallel Assignment	Interventional	Prevention	Randomized	Safety and Immunogenicity of a Four Influenza Vaccines in Children Ages 6 Months Old to Less Than 48 Months Old	4	Vaccine Group ratios at Day 50	0.78	NA		0.6	1.01	95		NA	All	671	Completed	Phase 1/Phase 2
NCT02035696	4376184	8010398	Ratios of Geometric Mean Titer (GMT) in Subjects (6 to <48 Months Old) After Receiving Two Doses of Either TIVc or TIVe Vaccine	vaccines	Trivalent influenza vaccine (TIVc)|Trivalent influenza vaccine-licensed	Biological|Biological	influenza, human	Influenza	Parallel Assignment	Interventional	Prevention	Randomized	Safety and Immunogenicity of a Four Influenza Vaccines in Children Ages 6 Months Old to Less Than 48 Months Old	4	Vaccine Group Ratios at Day 50	0.64	NA		0.49	0.84	95		NA	All	671	Completed	Phase 1/Phase 2
NCT02035696	4376193	8010398	Ratios of Geometric Mean Titer (GMT) in Subjects (6 to <48 Months Old) After Receiving Two Doses of Either TIVc or TIVe Vaccine	vaccines	Trivalent influenza vaccine (TIVc)|Trivalent influenza vaccine-licensed	Biological|Biological	influenza, human	Influenza	Parallel Assignment	Interventional	Prevention	Randomized	Safety and Immunogenicity of a Four Influenza Vaccines in Children Ages 6 Months Old to Less Than 48 Months Old	4	Vaccine Group ratios at Day 1	0.68	NA		0.43	1.06	95		NA	All	671	Completed	Phase 1/Phase 2
NCT02035696	4376188	8010398	Ratios of Geometric Mean Titer (GMT) in Subjects (6 to <48 Months Old) After Receiving Two Doses of Either TIVc or TIVe Vaccine	vaccines	Trivalent influenza vaccine (TIVc)|Trivalent influenza vaccine-licensed	Biological|Biological	influenza, human	Influenza	Parallel Assignment	Interventional	Prevention	Randomized	Safety and Immunogenicity of a Four Influenza Vaccines in Children Ages 6 Months Old to Less Than 48 Months Old	4	Vaccine Group Ratios at Day 50	1.6	NA		1.13	2.28	95		NA	All	671	Completed	Phase 1/Phase 2
NCT02035696	4376181	8010398	Ratios of Geometric Mean Titer (GMT) in Subjects (6 to <48 Months Old) After Receiving Two Doses of Either TIVc or TIVe Vaccine	vaccines	Trivalent influenza vaccine (TIVc)|Trivalent influenza vaccine-licensed	Biological|Biological	influenza, human	Influenza	Parallel Assignment	Interventional	Prevention	Randomized	Safety and Immunogenicity of a Four Influenza Vaccines in Children Ages 6 Months Old to Less Than 48 Months Old	4	Vaccine Group Ratios at Day 1	0.74	NA		0.47	1.17	95		NA	All	671	Completed	Phase 1/Phase 2
NCT02035696	4376183	8010398	Ratios of Geometric Mean Titer (GMT) in Subjects (6 to <48 Months Old) After Receiving Two Doses of Either TIVc or TIVe Vaccine	vaccines	Trivalent influenza vaccine (TIVc)|Trivalent influenza vaccine-licensed	Biological|Biological	influenza, human	Influenza	Parallel Assignment	Interventional	Prevention	Randomized	Safety and Immunogenicity of a Four Influenza Vaccines in Children Ages 6 Months Old to Less Than 48 Months Old	4	Vaccine Group Ratios at Day 1	1.02	NA		0.66	1.58	95		NA	All	671	Completed	Phase 1/Phase 2
NCT02035696	4376192	8010398	Ratios of Geometric Mean Titer (GMT) in Subjects (6 to <48 Months Old) After Receiving Two Doses of Either TIVc or TIVe Vaccine	vaccines	Trivalent influenza vaccine (TIVc)|Trivalent influenza vaccine-licensed	Biological|Biological	influenza, human	Influenza	Parallel Assignment	Interventional	Prevention	Randomized	Safety and Immunogenicity of a Four Influenza Vaccines in Children Ages 6 Months Old to Less Than 48 Months Old	4	Vaccine Group Ratios at Day 50	0.71	NA		0.58	0.87	95		NA	All	671	Completed	Phase 1/Phase 2
NCT02035696	4376187	8010398	Ratios of Geometric Mean Titer (GMT) in Subjects (6 to <48 Months Old) After Receiving Two Doses of Either TIVc or TIVe Vaccine	vaccines	Trivalent influenza vaccine (TIVc)|Trivalent influenza vaccine-licensed	Biological|Biological	influenza, human	Influenza	Parallel Assignment	Interventional	Prevention	Randomized	Safety and Immunogenicity of a Four Influenza Vaccines in Children Ages 6 Months Old to Less Than 48 Months Old	4	Vaccine Group Ratios at Day 1	0.52	NA		0.33	0.81	95		NA	All	671	Completed	Phase 1/Phase 2
NCT02035696	4376195	8010398	Ratios of Geometric Mean Titer (GMT) in Subjects (6 to <48 Months Old) After Receiving Two Doses of Either TIVc or TIVe Vaccine	vaccines	Trivalent influenza vaccine (TIVc)|Trivalent influenza vaccine-licensed	Biological|Biological	influenza, human	Influenza	Parallel Assignment	Interventional	Prevention	Randomized	Safety and Immunogenicity of a Four Influenza Vaccines in Children Ages 6 Months Old to Less Than 48 Months Old	4	Vaccine Group Ratios at Day 1	0.99	NA		0.65	1.52	95		NA	All	671	Completed	Phase 1/Phase 2
NCT02035696	4376182	8010398	Ratios of Geometric Mean Titer (GMT) in Subjects (6 to <48 Months Old) After Receiving Two Doses of Either TIVc or TIVe Vaccine	vaccines	Trivalent influenza vaccine (TIVc)|Trivalent influenza vaccine-licensed	Biological|Biological	influenza, human	Influenza	Parallel Assignment	Interventional	Prevention	Randomized	Safety and Immunogenicity of a Four Influenza Vaccines in Children Ages 6 Months Old to Less Than 48 Months Old	4	Vaccine Group ratios at Day 50	1.62	NA		1.14	2.3	95		NA	All	671	Completed	Phase 1/Phase 2
NCT02035696	4376185	8010398	Ratios of Geometric Mean Titer (GMT) in Subjects (6 to <48 Months Old) After Receiving Two Doses of Either TIVc or TIVe Vaccine	vaccines	Trivalent influenza vaccine (TIVc)|Trivalent influenza vaccine-licensed	Biological|Biological	influenza, human	Influenza	Parallel Assignment	Interventional	Prevention	Randomized	Safety and Immunogenicity of a Four Influenza Vaccines in Children Ages 6 Months Old to Less Than 48 Months Old	4	Vaccine Group ratios at Day 1	0.96	NA		0.89	1.04	95		NA	All	671	Completed	Phase 1/Phase 2
NCT02035696	4376179	8010398	Ratios of Geometric Mean Titer (GMT) in Subjects (6 to <48 Months Old) After Receiving Two Doses of Either TIVc or TIVe Vaccine	vaccines	Trivalent influenza vaccine (TIVc)|Trivalent influenza vaccine-licensed	Biological|Biological	influenza, human	Influenza	Parallel Assignment	Interventional	Prevention	Randomized	Safety and Immunogenicity of a Four Influenza Vaccines in Children Ages 6 Months Old to Less Than 48 Months Old	4	Vaccine Group Ratios at Day 1	0.94	NA		0.87	1.02	95		NA	All	671	Completed	Phase 1/Phase 2
NCT02035696	4376191	8010398	Ratios of Geometric Mean Titer (GMT) in Subjects (6 to <48 Months Old) After Receiving Two Doses of Either TIVc or TIVe Vaccine	vaccines	Trivalent influenza vaccine (TIVc)|Trivalent influenza vaccine-licensed	Biological|Biological	influenza, human	Influenza	Parallel Assignment	Interventional	Prevention	Randomized	Safety and Immunogenicity of a Four Influenza Vaccines in Children Ages 6 Months Old to Less Than 48 Months Old	4	Vaccine Group Ratios at Day 1	1	NA		0.92	1.08	95		NA	All	671	Completed	Phase 1/Phase 2
NCT02035696	4376186	8010398	Ratios of Geometric Mean Titer (GMT) in Subjects (6 to <48 Months Old) After Receiving Two Doses of Either TIVc or TIVe Vaccine	vaccines	Trivalent influenza vaccine (TIVc)|Trivalent influenza vaccine-licensed	Biological|Biological	influenza, human	Influenza	Parallel Assignment	Interventional	Prevention	Randomized	Safety and Immunogenicity of a Four Influenza Vaccines in Children Ages 6 Months Old to Less Than 48 Months Old	4	Vaccine Group Ratios at Day 50	0.64	NA		0.52	0.78	95		NA	All	671	Completed	Phase 1/Phase 2
NCT02035696	4376189	8010398	Ratios of Geometric Mean Titer (GMT) in Subjects (6 to <48 Months Old) After Receiving Two Doses of Either TIVc or TIVe Vaccine	vaccines	Trivalent influenza vaccine (TIVc)|Trivalent influenza vaccine-licensed	Biological|Biological	influenza, human	Influenza	Parallel Assignment	Interventional	Prevention	Randomized	Safety and Immunogenicity of a Four Influenza Vaccines in Children Ages 6 Months Old to Less Than 48 Months Old	4	Vaccine Group Ratios at Day 1	1.27	NA		0.83	1.96	95		NA	All	671	Completed	Phase 1/Phase 2
NCT02035696	4376180	8010398	Ratios of Geometric Mean Titer (GMT) in Subjects (6 to <48 Months Old) After Receiving Two Doses of Either TIVc or TIVe Vaccine	vaccines	Trivalent influenza vaccine (TIVc)|Trivalent influenza vaccine-licensed	Biological|Biological	influenza, human	Influenza	Parallel Assignment	Interventional	Prevention	Randomized	Safety and Immunogenicity of a Four Influenza Vaccines in Children Ages 6 Months Old to Less Than 48 Months Old	4	Vaccine Group ratios at Day 50	0.46	NA		0.38	0.57	95		NA	All	671	Completed	Phase 1/Phase 2
NCT02035696	4376178	8010398	Ratios of Geometric Mean Titer (GMT) in Subjects (6 to <48 Months Old) After Receiving Two Doses of Either TIVc or TIVe Vaccine	vaccines	Trivalent influenza vaccine (TIVc)|Trivalent influenza vaccine-licensed	Biological|Biological	influenza, human	Influenza	Parallel Assignment	Interventional	Prevention	Randomized	Safety and Immunogenicity of a Four Influenza Vaccines in Children Ages 6 Months Old to Less Than 48 Months Old	4	Vaccine Group Ratios at Day 50	0.57	NA		0.44	0.75	95		NA	All	671	Completed	Phase 1/Phase 2
NCT02036515	4376126	8010337	Change From Baseline in EQ-5D-3L Score at Week 52	5-(4-chloro-3-(4-ethoxybenzyl)phenyl)-1-hydroxymethyl-6,8-dioxabicyclo(3.2.1)octane-2,3,4-triol|metformin|glimepiride|sitagliptin phosphate	Ertugliflozin 5 mg|Ertugliflozin 15 mg|Placebo for ertugliflozin 5 mg|Metformin|Sitagliptin|Glimepiride|Insulin|Placebo for ertugliflozin 10 mg	Drug|Drug|Drug|Drug|Drug|Drug|Biological|Drug	diabetes mellitus|diabetes mellitus, type 2	Type 2 Diabetes Mellitus	Parallel Assignment	Interventional	Treatment	Randomized	Safety and Efficacy of Ertugliflozin in the Treatment of Participants With Type 2 Diabetes Mellitus Who Have Inadequate Glycemic Control on Metformin and Sitagliptin (MK-8835-006; VERTIS SITA2)	3	Difference in least squares means	-0.02	NA		-0.07	0.02	95		NA	All	464	Completed	Phase 3
NCT02036515	4376127	8010337	Change From Baseline in EQ-5D-3L Score at Week 52	5-(4-chloro-3-(4-ethoxybenzyl)phenyl)-1-hydroxymethyl-6,8-dioxabicyclo(3.2.1)octane-2,3,4-triol|metformin|glimepiride|sitagliptin phosphate	Ertugliflozin 5 mg|Ertugliflozin 15 mg|Placebo for ertugliflozin 5 mg|Metformin|Sitagliptin|Glimepiride|Insulin|Placebo for ertugliflozin 10 mg	Drug|Drug|Drug|Drug|Drug|Drug|Biological|Drug	diabetes mellitus|diabetes mellitus, type 2	Type 2 Diabetes Mellitus	Parallel Assignment	Interventional	Treatment	Randomized	Safety and Efficacy of Ertugliflozin in the Treatment of Participants With Type 2 Diabetes Mellitus Who Have Inadequate Glycemic Control on Metformin and Sitagliptin (MK-8835-006; VERTIS SITA2)	3	Difference in least squares means	0	NA		-0.04	0.04	95		NA	All	464	Completed	Phase 3
NCT02036515	4376128	8010338	Change From Baseline in EQ-5D-3L Questionnaire Score at Week 26	5-(4-chloro-3-(4-ethoxybenzyl)phenyl)-1-hydroxymethyl-6,8-dioxabicyclo(3.2.1)octane-2,3,4-triol|metformin|glimepiride|sitagliptin phosphate	Ertugliflozin 5 mg|Ertugliflozin 15 mg|Placebo for ertugliflozin 5 mg|Metformin|Sitagliptin|Glimepiride|Insulin|Placebo for ertugliflozin 10 mg	Drug|Drug|Drug|Drug|Drug|Drug|Biological|Drug	diabetes mellitus|diabetes mellitus, type 2	Type 2 Diabetes Mellitus	Parallel Assignment	Interventional	Treatment	Randomized	Safety and Efficacy of Ertugliflozin in the Treatment of Participants With Type 2 Diabetes Mellitus Who Have Inadequate Glycemic Control on Metformin and Sitagliptin (MK-8835-006; VERTIS SITA2)	3	Difference in least squares means	0.01	NA		-0.02	0.04	95		NA	All	464	Completed	Phase 3
NCT02036515	4376129	8010338	Change From Baseline in EQ-5D-3L Questionnaire Score at Week 26	5-(4-chloro-3-(4-ethoxybenzyl)phenyl)-1-hydroxymethyl-6,8-dioxabicyclo(3.2.1)octane-2,3,4-triol|metformin|glimepiride|sitagliptin phosphate	Ertugliflozin 5 mg|Ertugliflozin 15 mg|Placebo for ertugliflozin 5 mg|Metformin|Sitagliptin|Glimepiride|Insulin|Placebo for ertugliflozin 10 mg	Drug|Drug|Drug|Drug|Drug|Drug|Biological|Drug	diabetes mellitus|diabetes mellitus, type 2	Type 2 Diabetes Mellitus	Parallel Assignment	Interventional	Treatment	Randomized	Safety and Efficacy of Ertugliflozin in the Treatment of Participants With Type 2 Diabetes Mellitus Who Have Inadequate Glycemic Control on Metformin and Sitagliptin (MK-8835-006; VERTIS SITA2)	3	Difference in least squares means	-0.01	NA		-0.04	0.02	95		NA	All	464	Completed	Phase 3
NCT02036515	4376130	8010340	Change From Baseline in HOMA-%β at Week 52	5-(4-chloro-3-(4-ethoxybenzyl)phenyl)-1-hydroxymethyl-6,8-dioxabicyclo(3.2.1)octane-2,3,4-triol|metformin|glimepiride|sitagliptin phosphate	Ertugliflozin 5 mg|Ertugliflozin 15 mg|Placebo for ertugliflozin 5 mg|Metformin|Sitagliptin|Glimepiride|Insulin|Placebo for ertugliflozin 10 mg	Drug|Drug|Drug|Drug|Drug|Drug|Biological|Drug	diabetes mellitus|diabetes mellitus, type 2	Type 2 Diabetes Mellitus	Parallel Assignment	Interventional	Treatment	Randomized	Safety and Efficacy of Ertugliflozin in the Treatment of Participants With Type 2 Diabetes Mellitus Who Have Inadequate Glycemic Control on Metformin and Sitagliptin (MK-8835-006; VERTIS SITA2)	3	Difference in least squares means	12.86	NA		6.54	19.18	95		NA	All	464	Completed	Phase 3
NCT02036515	4376131	8010340	Change From Baseline in HOMA-%β at Week 52	5-(4-chloro-3-(4-ethoxybenzyl)phenyl)-1-hydroxymethyl-6,8-dioxabicyclo(3.2.1)octane-2,3,4-triol|metformin|glimepiride|sitagliptin phosphate	Ertugliflozin 5 mg|Ertugliflozin 15 mg|Placebo for ertugliflozin 5 mg|Metformin|Sitagliptin|Glimepiride|Insulin|Placebo for ertugliflozin 10 mg	Drug|Drug|Drug|Drug|Drug|Drug|Biological|Drug	diabetes mellitus|diabetes mellitus, type 2	Type 2 Diabetes Mellitus	Parallel Assignment	Interventional	Treatment	Randomized	Safety and Efficacy of Ertugliflozin in the Treatment of Participants With Type 2 Diabetes Mellitus Who Have Inadequate Glycemic Control on Metformin and Sitagliptin (MK-8835-006; VERTIS SITA2)	3	Difference in least squares means	12.78	NA		6.54	19.03	95		NA	All	464	Completed	Phase 3
NCT02036515	4376132	8010341	Change From Baseline in HOMA-%β at Week 26	5-(4-chloro-3-(4-ethoxybenzyl)phenyl)-1-hydroxymethyl-6,8-dioxabicyclo(3.2.1)octane-2,3,4-triol|metformin|glimepiride|sitagliptin phosphate	Ertugliflozin 5 mg|Ertugliflozin 15 mg|Placebo for ertugliflozin 5 mg|Metformin|Sitagliptin|Glimepiride|Insulin|Placebo for ertugliflozin 10 mg	Drug|Drug|Drug|Drug|Drug|Drug|Biological|Drug	diabetes mellitus|diabetes mellitus, type 2	Type 2 Diabetes Mellitus	Parallel Assignment	Interventional	Treatment	Randomized	Safety and Efficacy of Ertugliflozin in the Treatment of Participants With Type 2 Diabetes Mellitus Who Have Inadequate Glycemic Control on Metformin and Sitagliptin (MK-8835-006; VERTIS SITA2)	3	Difference in least squares means	11.91	NA		5.94	17.88	95		NA	All	464	Completed	Phase 3
NCT02036515	4376133	8010341	Change From Baseline in HOMA-%β at Week 26	5-(4-chloro-3-(4-ethoxybenzyl)phenyl)-1-hydroxymethyl-6,8-dioxabicyclo(3.2.1)octane-2,3,4-triol|metformin|glimepiride|sitagliptin phosphate	Ertugliflozin 5 mg|Ertugliflozin 15 mg|Placebo for ertugliflozin 5 mg|Metformin|Sitagliptin|Glimepiride|Insulin|Placebo for ertugliflozin 10 mg	Drug|Drug|Drug|Drug|Drug|Drug|Biological|Drug	diabetes mellitus|diabetes mellitus, type 2	Type 2 Diabetes Mellitus	Parallel Assignment	Interventional	Treatment	Randomized	Safety and Efficacy of Ertugliflozin in the Treatment of Participants With Type 2 Diabetes Mellitus Who Have Inadequate Glycemic Control on Metformin and Sitagliptin (MK-8835-006; VERTIS SITA2)	3	Difference in least squares means	12.75	NA		6.83	18.68	95		NA	All	464	Completed	Phase 3
NCT02036515	4376135	8010345	Percentage of Participants Receiving Glycemic Rescue Medication by Week 52	5-(4-chloro-3-(4-ethoxybenzyl)phenyl)-1-hydroxymethyl-6,8-dioxabicyclo(3.2.1)octane-2,3,4-triol|metformin|glimepiride|sitagliptin phosphate	Ertugliflozin 5 mg|Ertugliflozin 15 mg|Placebo for ertugliflozin 5 mg|Metformin|Sitagliptin|Glimepiride|Insulin|Placebo for ertugliflozin 10 mg	Drug|Drug|Drug|Drug|Drug|Drug|Biological|Drug	diabetes mellitus|diabetes mellitus, type 2	Type 2 Diabetes Mellitus	Parallel Assignment	Interventional	Treatment	Randomized	Safety and Efficacy of Ertugliflozin in the Treatment of Participants With Type 2 Diabetes Mellitus Who Have Inadequate Glycemic Control on Metformin and Sitagliptin (MK-8835-006; VERTIS SITA2)	3	Difference in percentage	-29	NA		-38.3	-19.4	95		NA	All	464	Completed	Phase 3
NCT02036515	4376134	8010345	Percentage of Participants Receiving Glycemic Rescue Medication by Week 52	5-(4-chloro-3-(4-ethoxybenzyl)phenyl)-1-hydroxymethyl-6,8-dioxabicyclo(3.2.1)octane-2,3,4-triol|metformin|glimepiride|sitagliptin phosphate	Ertugliflozin 5 mg|Ertugliflozin 15 mg|Placebo for ertugliflozin 5 mg|Metformin|Sitagliptin|Glimepiride|Insulin|Placebo for ertugliflozin 10 mg	Drug|Drug|Drug|Drug|Drug|Drug|Biological|Drug	diabetes mellitus|diabetes mellitus, type 2	Type 2 Diabetes Mellitus	Parallel Assignment	Interventional	Treatment	Randomized	Safety and Efficacy of Ertugliflozin in the Treatment of Participants With Type 2 Diabetes Mellitus Who Have Inadequate Glycemic Control on Metformin and Sitagliptin (MK-8835-006; VERTIS SITA2)	3	Difference in percentage	-28.1	NA		-37.5	-18.4	95		NA	All	464	Completed	Phase 3
NCT02036515	4376136	8010346	Percentage of Participants Receiving Glycemic Rescue Medication by Week 26	5-(4-chloro-3-(4-ethoxybenzyl)phenyl)-1-hydroxymethyl-6,8-dioxabicyclo(3.2.1)octane-2,3,4-triol|metformin|glimepiride|sitagliptin phosphate	Ertugliflozin 5 mg|Ertugliflozin 15 mg|Placebo for ertugliflozin 5 mg|Metformin|Sitagliptin|Glimepiride|Insulin|Placebo for ertugliflozin 10 mg	Drug|Drug|Drug|Drug|Drug|Drug|Biological|Drug	diabetes mellitus|diabetes mellitus, type 2	Type 2 Diabetes Mellitus	Parallel Assignment	Interventional	Treatment	Randomized	Safety and Efficacy of Ertugliflozin in the Treatment of Participants With Type 2 Diabetes Mellitus Who Have Inadequate Glycemic Control on Metformin and Sitagliptin (MK-8835-006; VERTIS SITA2)	3	Difference in percent	-14.4	NA		-21.3	-8.5	95		NA	All	464	Completed	Phase 3
NCT02036515	4376137	8010346	Percentage of Participants Receiving Glycemic Rescue Medication by Week 26	5-(4-chloro-3-(4-ethoxybenzyl)phenyl)-1-hydroxymethyl-6,8-dioxabicyclo(3.2.1)octane-2,3,4-triol|metformin|glimepiride|sitagliptin phosphate	Ertugliflozin 5 mg|Ertugliflozin 15 mg|Placebo for ertugliflozin 5 mg|Metformin|Sitagliptin|Glimepiride|Insulin|Placebo for ertugliflozin 10 mg	Drug|Drug|Drug|Drug|Drug|Drug|Biological|Drug	diabetes mellitus|diabetes mellitus, type 2	Type 2 Diabetes Mellitus	Parallel Assignment	Interventional	Treatment	Randomized	Safety and Efficacy of Ertugliflozin in the Treatment of Participants With Type 2 Diabetes Mellitus Who Have Inadequate Glycemic Control on Metformin and Sitagliptin (MK-8835-006; VERTIS SITA2)	3	Difference in percent	-15.1	NA		-21.9	-9.4	95		NA	All	464	Completed	Phase 3
NCT02036515	4376139	8010347	Change From Baseline in Sitting Diastolic Blood Pressure at Week 52	5-(4-chloro-3-(4-ethoxybenzyl)phenyl)-1-hydroxymethyl-6,8-dioxabicyclo(3.2.1)octane-2,3,4-triol|metformin|glimepiride|sitagliptin phosphate	Ertugliflozin 5 mg|Ertugliflozin 15 mg|Placebo for ertugliflozin 5 mg|Metformin|Sitagliptin|Glimepiride|Insulin|Placebo for ertugliflozin 10 mg	Drug|Drug|Drug|Drug|Drug|Drug|Biological|Drug	diabetes mellitus|diabetes mellitus, type 2	Type 2 Diabetes Mellitus	Parallel Assignment	Interventional	Treatment	Randomized	Safety and Efficacy of Ertugliflozin in the Treatment of Participants With Type 2 Diabetes Mellitus Who Have Inadequate Glycemic Control on Metformin and Sitagliptin (MK-8835-006; VERTIS SITA2)	3	Difference in least squares means	-0.99	NA		-2.82	0.84	95		NA	All	464	Completed	Phase 3
NCT02036515	4376138	8010347	Change From Baseline in Sitting Diastolic Blood Pressure at Week 52	5-(4-chloro-3-(4-ethoxybenzyl)phenyl)-1-hydroxymethyl-6,8-dioxabicyclo(3.2.1)octane-2,3,4-triol|metformin|glimepiride|sitagliptin phosphate	Ertugliflozin 5 mg|Ertugliflozin 15 mg|Placebo for ertugliflozin 5 mg|Metformin|Sitagliptin|Glimepiride|Insulin|Placebo for ertugliflozin 10 mg	Drug|Drug|Drug|Drug|Drug|Drug|Biological|Drug	diabetes mellitus|diabetes mellitus, type 2	Type 2 Diabetes Mellitus	Parallel Assignment	Interventional	Treatment	Randomized	Safety and Efficacy of Ertugliflozin in the Treatment of Participants With Type 2 Diabetes Mellitus Who Have Inadequate Glycemic Control on Metformin and Sitagliptin (MK-8835-006; VERTIS SITA2)	3	Difference in least squares means	-0.85	NA		-2.69	0.99	95		NA	All	464	Completed	Phase 3
NCT02036515	4376140	8010348	Change From Baseline in Sitting Diastolic Blood Pressure at Week 26	5-(4-chloro-3-(4-ethoxybenzyl)phenyl)-1-hydroxymethyl-6,8-dioxabicyclo(3.2.1)octane-2,3,4-triol|metformin|glimepiride|sitagliptin phosphate	Ertugliflozin 5 mg|Ertugliflozin 15 mg|Placebo for ertugliflozin 5 mg|Metformin|Sitagliptin|Glimepiride|Insulin|Placebo for ertugliflozin 10 mg	Drug|Drug|Drug|Drug|Drug|Drug|Biological|Drug	diabetes mellitus|diabetes mellitus, type 2	Type 2 Diabetes Mellitus	Parallel Assignment	Interventional	Treatment	Randomized	Safety and Efficacy of Ertugliflozin in the Treatment of Participants With Type 2 Diabetes Mellitus Who Have Inadequate Glycemic Control on Metformin and Sitagliptin (MK-8835-006; VERTIS SITA2)	3	Difference in least squares means	-1.38	NA		-3.11	0.36	95		NA	All	464	Completed	Phase 3
NCT02036515	4376141	8010348	Change From Baseline in Sitting Diastolic Blood Pressure at Week 26	5-(4-chloro-3-(4-ethoxybenzyl)phenyl)-1-hydroxymethyl-6,8-dioxabicyclo(3.2.1)octane-2,3,4-triol|metformin|glimepiride|sitagliptin phosphate	Ertugliflozin 5 mg|Ertugliflozin 15 mg|Placebo for ertugliflozin 5 mg|Metformin|Sitagliptin|Glimepiride|Insulin|Placebo for ertugliflozin 10 mg	Drug|Drug|Drug|Drug|Drug|Drug|Biological|Drug	diabetes mellitus|diabetes mellitus, type 2	Type 2 Diabetes Mellitus	Parallel Assignment	Interventional	Treatment	Randomized	Safety and Efficacy of Ertugliflozin in the Treatment of Participants With Type 2 Diabetes Mellitus Who Have Inadequate Glycemic Control on Metformin and Sitagliptin (MK-8835-006; VERTIS SITA2)	3	Difference in least squares means	-1.24	NA		-2.97	0.48	95		NA	All	464	Completed	Phase 3
NCT02036515	4376142	8010349	Change From Baseline in Sitting Systolic Blood Pressure at Week 52	5-(4-chloro-3-(4-ethoxybenzyl)phenyl)-1-hydroxymethyl-6,8-dioxabicyclo(3.2.1)octane-2,3,4-triol|metformin|glimepiride|sitagliptin phosphate	Ertugliflozin 5 mg|Ertugliflozin 15 mg|Placebo for ertugliflozin 5 mg|Metformin|Sitagliptin|Glimepiride|Insulin|Placebo for ertugliflozin 10 mg	Drug|Drug|Drug|Drug|Drug|Drug|Biological|Drug	diabetes mellitus|diabetes mellitus, type 2	Type 2 Diabetes Mellitus	Parallel Assignment	Interventional	Treatment	Randomized	Safety and Efficacy of Ertugliflozin in the Treatment of Participants With Type 2 Diabetes Mellitus Who Have Inadequate Glycemic Control on Metformin and Sitagliptin (MK-8835-006; VERTIS SITA2)	3	Difference in least squares means	-4.92	NA		-7.76	-2.07	95		NA	All	464	Completed	Phase 3
NCT02036515	4376143	8010349	Change From Baseline in Sitting Systolic Blood Pressure at Week 52	5-(4-chloro-3-(4-ethoxybenzyl)phenyl)-1-hydroxymethyl-6,8-dioxabicyclo(3.2.1)octane-2,3,4-triol|metformin|glimepiride|sitagliptin phosphate	Ertugliflozin 5 mg|Ertugliflozin 15 mg|Placebo for ertugliflozin 5 mg|Metformin|Sitagliptin|Glimepiride|Insulin|Placebo for ertugliflozin 10 mg	Drug|Drug|Drug|Drug|Drug|Drug|Biological|Drug	diabetes mellitus|diabetes mellitus, type 2	Type 2 Diabetes Mellitus	Parallel Assignment	Interventional	Treatment	Randomized	Safety and Efficacy of Ertugliflozin in the Treatment of Participants With Type 2 Diabetes Mellitus Who Have Inadequate Glycemic Control on Metformin and Sitagliptin (MK-8835-006; VERTIS SITA2)	3	Difference in least squares means	-4.99	NA		-7.82	-2.15	95		NA	All	464	Completed	Phase 3
NCT02036515	4376144	8010350	Percentage of Participants With an A1C <7% (53 mmol/Mol) at Week 52	5-(4-chloro-3-(4-ethoxybenzyl)phenyl)-1-hydroxymethyl-6,8-dioxabicyclo(3.2.1)octane-2,3,4-triol|metformin|glimepiride|sitagliptin phosphate	Ertugliflozin 5 mg|Ertugliflozin 15 mg|Placebo for ertugliflozin 5 mg|Metformin|Sitagliptin|Glimepiride|Insulin|Placebo for ertugliflozin 10 mg	Drug|Drug|Drug|Drug|Drug|Drug|Biological|Drug	diabetes mellitus|diabetes mellitus, type 2	Type 2 Diabetes Mellitus	Parallel Assignment	Interventional	Treatment	Randomized	Safety and Efficacy of Ertugliflozin in the Treatment of Participants With Type 2 Diabetes Mellitus Who Have Inadequate Glycemic Control on Metformin and Sitagliptin (MK-8835-006; VERTIS SITA2)	3	Odds Ratio (OR)	4.02	NA		2.22	7.28	95		NA	All	464	Completed	Phase 3
NCT02036515	4376145	8010350	Percentage of Participants With an A1C <7% (53 mmol/Mol) at Week 52	5-(4-chloro-3-(4-ethoxybenzyl)phenyl)-1-hydroxymethyl-6,8-dioxabicyclo(3.2.1)octane-2,3,4-triol|metformin|glimepiride|sitagliptin phosphate	Ertugliflozin 5 mg|Ertugliflozin 15 mg|Placebo for ertugliflozin 5 mg|Metformin|Sitagliptin|Glimepiride|Insulin|Placebo for ertugliflozin 10 mg	Drug|Drug|Drug|Drug|Drug|Drug|Biological|Drug	diabetes mellitus|diabetes mellitus, type 2	Type 2 Diabetes Mellitus	Parallel Assignment	Interventional	Treatment	Randomized	Safety and Efficacy of Ertugliflozin in the Treatment of Participants With Type 2 Diabetes Mellitus Who Have Inadequate Glycemic Control on Metformin and Sitagliptin (MK-8835-006; VERTIS SITA2)	3	Odds Ratio (OR)	3.63	NA		1.98	6.64	95		NA	All	464	Completed	Phase 3
NCT02036515	4376146	8010351	Change From Baseline in Body Weight at Week 52	5-(4-chloro-3-(4-ethoxybenzyl)phenyl)-1-hydroxymethyl-6,8-dioxabicyclo(3.2.1)octane-2,3,4-triol|metformin|glimepiride|sitagliptin phosphate	Ertugliflozin 5 mg|Ertugliflozin 15 mg|Placebo for ertugliflozin 5 mg|Metformin|Sitagliptin|Glimepiride|Insulin|Placebo for ertugliflozin 10 mg	Drug|Drug|Drug|Drug|Drug|Drug|Biological|Drug	diabetes mellitus|diabetes mellitus, type 2	Type 2 Diabetes Mellitus	Parallel Assignment	Interventional	Treatment	Randomized	Safety and Efficacy of Ertugliflozin in the Treatment of Participants With Type 2 Diabetes Mellitus Who Have Inadequate Glycemic Control on Metformin and Sitagliptin (MK-8835-006; VERTIS SITA2)	3	Difference in least squares means	-1.88	NA		-2.81	-0.95	95		NA	All	464	Completed	Phase 3
NCT02036515	4376147	8010351	Change From Baseline in Body Weight at Week 52	5-(4-chloro-3-(4-ethoxybenzyl)phenyl)-1-hydroxymethyl-6,8-dioxabicyclo(3.2.1)octane-2,3,4-triol|metformin|glimepiride|sitagliptin phosphate	Ertugliflozin 5 mg|Ertugliflozin 15 mg|Placebo for ertugliflozin 5 mg|Metformin|Sitagliptin|Glimepiride|Insulin|Placebo for ertugliflozin 10 mg	Drug|Drug|Drug|Drug|Drug|Drug|Biological|Drug	diabetes mellitus|diabetes mellitus, type 2	Type 2 Diabetes Mellitus	Parallel Assignment	Interventional	Treatment	Randomized	Safety and Efficacy of Ertugliflozin in the Treatment of Participants With Type 2 Diabetes Mellitus Who Have Inadequate Glycemic Control on Metformin and Sitagliptin (MK-8835-006; VERTIS SITA2)	3	Difference in least squares means	-2.51	NA		-3.43	-1.59	95		NA	All	464	Completed	Phase 3
NCT02036515	4376149	8010352	Change From Baseline in FPG at Week 52	5-(4-chloro-3-(4-ethoxybenzyl)phenyl)-1-hydroxymethyl-6,8-dioxabicyclo(3.2.1)octane-2,3,4-triol|metformin|glimepiride|sitagliptin phosphate	Ertugliflozin 5 mg|Ertugliflozin 15 mg|Placebo for ertugliflozin 5 mg|Metformin|Sitagliptin|Glimepiride|Insulin|Placebo for ertugliflozin 10 mg	Drug|Drug|Drug|Drug|Drug|Drug|Biological|Drug	diabetes mellitus|diabetes mellitus, type 2	Type 2 Diabetes Mellitus	Parallel Assignment	Interventional	Treatment	Randomized	Safety and Efficacy of Ertugliflozin in the Treatment of Participants With Type 2 Diabetes Mellitus Who Have Inadequate Glycemic Control on Metformin and Sitagliptin (MK-8835-006; VERTIS SITA2)	3	Difference in least squares means	-28.76	NA		-36.44	-21.09	95		NA	All	464	Completed	Phase 3
NCT02036515	4376148	8010352	Change From Baseline in FPG at Week 52	5-(4-chloro-3-(4-ethoxybenzyl)phenyl)-1-hydroxymethyl-6,8-dioxabicyclo(3.2.1)octane-2,3,4-triol|metformin|glimepiride|sitagliptin phosphate	Ertugliflozin 5 mg|Ertugliflozin 15 mg|Placebo for ertugliflozin 5 mg|Metformin|Sitagliptin|Glimepiride|Insulin|Placebo for ertugliflozin 10 mg	Drug|Drug|Drug|Drug|Drug|Drug|Biological|Drug	diabetes mellitus|diabetes mellitus, type 2	Type 2 Diabetes Mellitus	Parallel Assignment	Interventional	Treatment	Randomized	Safety and Efficacy of Ertugliflozin in the Treatment of Participants With Type 2 Diabetes Mellitus Who Have Inadequate Glycemic Control on Metformin and Sitagliptin (MK-8835-006; VERTIS SITA2)	3	Difference in least squares means	-29.58	NA		-37.3	-21.85	95		NA	All	464	Completed	Phase 3
NCT02036515	4376151	8010353	Change From Baseline in Hemoglobin A1C at Week 52	5-(4-chloro-3-(4-ethoxybenzyl)phenyl)-1-hydroxymethyl-6,8-dioxabicyclo(3.2.1)octane-2,3,4-triol|metformin|glimepiride|sitagliptin phosphate	Ertugliflozin 5 mg|Ertugliflozin 15 mg|Placebo for ertugliflozin 5 mg|Metformin|Sitagliptin|Glimepiride|Insulin|Placebo for ertugliflozin 10 mg	Drug|Drug|Drug|Drug|Drug|Drug|Biological|Drug	diabetes mellitus|diabetes mellitus, type 2	Type 2 Diabetes Mellitus	Parallel Assignment	Interventional	Treatment	Randomized	Safety and Efficacy of Ertugliflozin in the Treatment of Participants With Type 2 Diabetes Mellitus Who Have Inadequate Glycemic Control on Metformin and Sitagliptin (MK-8835-006; VERTIS SITA2)	3	Difference in least squares means	-0.76	NA		-0.98	-0.54	95		NA	All	464	Completed	Phase 3
NCT02036515	4376150	8010353	Change From Baseline in Hemoglobin A1C at Week 52	5-(4-chloro-3-(4-ethoxybenzyl)phenyl)-1-hydroxymethyl-6,8-dioxabicyclo(3.2.1)octane-2,3,4-triol|metformin|glimepiride|sitagliptin phosphate	Ertugliflozin 5 mg|Ertugliflozin 15 mg|Placebo for ertugliflozin 5 mg|Metformin|Sitagliptin|Glimepiride|Insulin|Placebo for ertugliflozin 10 mg	Drug|Drug|Drug|Drug|Drug|Drug|Biological|Drug	diabetes mellitus|diabetes mellitus, type 2	Type 2 Diabetes Mellitus	Parallel Assignment	Interventional	Treatment	Randomized	Safety and Efficacy of Ertugliflozin in the Treatment of Participants With Type 2 Diabetes Mellitus Who Have Inadequate Glycemic Control on Metformin and Sitagliptin (MK-8835-006; VERTIS SITA2)	3	Difference in least squares means	-0.83	NA		-1.05	-0.61	95		NA	All	464	Completed	Phase 3
NCT02036515	4376153	8010354	Change From Baseline in Sitting Systolic Blood Pressure at Week 26	5-(4-chloro-3-(4-ethoxybenzyl)phenyl)-1-hydroxymethyl-6,8-dioxabicyclo(3.2.1)octane-2,3,4-triol|metformin|glimepiride|sitagliptin phosphate	Ertugliflozin 5 mg|Ertugliflozin 15 mg|Placebo for ertugliflozin 5 mg|Metformin|Sitagliptin|Glimepiride|Insulin|Placebo for ertugliflozin 10 mg	Drug|Drug|Drug|Drug|Drug|Drug|Biological|Drug	diabetes mellitus|diabetes mellitus, type 2	Type 2 Diabetes Mellitus	Parallel Assignment	Interventional	Treatment	Randomized	Safety and Efficacy of Ertugliflozin in the Treatment of Participants With Type 2 Diabetes Mellitus Who Have Inadequate Glycemic Control on Metformin and Sitagliptin (MK-8835-006; VERTIS SITA2)	3	Difference in least squares means	-2.93	0.019	cLDA	-5.36	-0.49	95		NA	All	464	Completed	Phase 3
NCT02036515	4376152	8010354	Change From Baseline in Sitting Systolic Blood Pressure at Week 26	5-(4-chloro-3-(4-ethoxybenzyl)phenyl)-1-hydroxymethyl-6,8-dioxabicyclo(3.2.1)octane-2,3,4-triol|metformin|glimepiride|sitagliptin phosphate	Ertugliflozin 5 mg|Ertugliflozin 15 mg|Placebo for ertugliflozin 5 mg|Metformin|Sitagliptin|Glimepiride|Insulin|Placebo for ertugliflozin 10 mg	Drug|Drug|Drug|Drug|Drug|Drug|Biological|Drug	diabetes mellitus|diabetes mellitus, type 2	Type 2 Diabetes Mellitus	Parallel Assignment	Interventional	Treatment	Randomized	Safety and Efficacy of Ertugliflozin in the Treatment of Participants With Type 2 Diabetes Mellitus Who Have Inadequate Glycemic Control on Metformin and Sitagliptin (MK-8835-006; VERTIS SITA2)	3	Difference in least squares means	-3.94	0.002	cLDA	-6.39	-1.5	95		NA	All	464	Completed	Phase 3
NCT02036515	4376154	8010355	Percentage of Participants With an A1C <7% (53 mmol/Mol) at Week 26	5-(4-chloro-3-(4-ethoxybenzyl)phenyl)-1-hydroxymethyl-6,8-dioxabicyclo(3.2.1)octane-2,3,4-triol|metformin|glimepiride|sitagliptin phosphate	Ertugliflozin 5 mg|Ertugliflozin 15 mg|Placebo for ertugliflozin 5 mg|Metformin|Sitagliptin|Glimepiride|Insulin|Placebo for ertugliflozin 10 mg	Drug|Drug|Drug|Drug|Drug|Drug|Biological|Drug	diabetes mellitus|diabetes mellitus, type 2	Type 2 Diabetes Mellitus	Parallel Assignment	Interventional	Treatment	Randomized	Safety and Efficacy of Ertugliflozin in the Treatment of Participants With Type 2 Diabetes Mellitus Who Have Inadequate Glycemic Control on Metformin and Sitagliptin (MK-8835-006; VERTIS SITA2)	3	Difference in least squares means	4.43	0.001	Regression, Logistic	2.44	8.02	95		NA	All	464	Completed	Phase 3
NCT02036515	4376155	8010355	Percentage of Participants With an A1C <7% (53 mmol/Mol) at Week 26	5-(4-chloro-3-(4-ethoxybenzyl)phenyl)-1-hydroxymethyl-6,8-dioxabicyclo(3.2.1)octane-2,3,4-triol|metformin|glimepiride|sitagliptin phosphate	Ertugliflozin 5 mg|Ertugliflozin 15 mg|Placebo for ertugliflozin 5 mg|Metformin|Sitagliptin|Glimepiride|Insulin|Placebo for ertugliflozin 10 mg	Drug|Drug|Drug|Drug|Drug|Drug|Biological|Drug	diabetes mellitus|diabetes mellitus, type 2	Type 2 Diabetes Mellitus	Parallel Assignment	Interventional	Treatment	Randomized	Safety and Efficacy of Ertugliflozin in the Treatment of Participants With Type 2 Diabetes Mellitus Who Have Inadequate Glycemic Control on Metformin and Sitagliptin (MK-8835-006; VERTIS SITA2)	3	Odds Ratio (OR)	3.16	0.001	Regression, Logistic	1.74	5.72	95		NA	All	464	Completed	Phase 3
NCT02036515	4376156	8010356	Change From Baseline in Body Weight at Week 26	5-(4-chloro-3-(4-ethoxybenzyl)phenyl)-1-hydroxymethyl-6,8-dioxabicyclo(3.2.1)octane-2,3,4-triol|metformin|glimepiride|sitagliptin phosphate	Ertugliflozin 5 mg|Ertugliflozin 15 mg|Placebo for ertugliflozin 5 mg|Metformin|Sitagliptin|Glimepiride|Insulin|Placebo for ertugliflozin 10 mg	Drug|Drug|Drug|Drug|Drug|Drug|Biological|Drug	diabetes mellitus|diabetes mellitus, type 2	Type 2 Diabetes Mellitus	Parallel Assignment	Interventional	Treatment	Randomized	Safety and Efficacy of Ertugliflozin in the Treatment of Participants With Type 2 Diabetes Mellitus Who Have Inadequate Glycemic Control on Metformin and Sitagliptin (MK-8835-006; VERTIS SITA2)	3	Difference in least squares means	-1.72	0.001	cLDA	-2.35	-1.09	95		NA	All	464	Completed	Phase 3
NCT02036515	4376157	8010356	Change From Baseline in Body Weight at Week 26	5-(4-chloro-3-(4-ethoxybenzyl)phenyl)-1-hydroxymethyl-6,8-dioxabicyclo(3.2.1)octane-2,3,4-triol|metformin|glimepiride|sitagliptin phosphate	Ertugliflozin 5 mg|Ertugliflozin 15 mg|Placebo for ertugliflozin 5 mg|Metformin|Sitagliptin|Glimepiride|Insulin|Placebo for ertugliflozin 10 mg	Drug|Drug|Drug|Drug|Drug|Drug|Biological|Drug	diabetes mellitus|diabetes mellitus, type 2	Type 2 Diabetes Mellitus	Parallel Assignment	Interventional	Treatment	Randomized	Safety and Efficacy of Ertugliflozin in the Treatment of Participants With Type 2 Diabetes Mellitus Who Have Inadequate Glycemic Control on Metformin and Sitagliptin (MK-8835-006; VERTIS SITA2)	3	Difference in least squares means	-2.03	0.001	cLDA	-2.65	-1.4	95		NA	All	464	Completed	Phase 3
NCT02036515	4376158	8010357	Change From Baseline in Fasting Plasma Glucose (FPG) at Week 26	5-(4-chloro-3-(4-ethoxybenzyl)phenyl)-1-hydroxymethyl-6,8-dioxabicyclo(3.2.1)octane-2,3,4-triol|metformin|glimepiride|sitagliptin phosphate	Ertugliflozin 5 mg|Ertugliflozin 15 mg|Placebo for ertugliflozin 5 mg|Metformin|Sitagliptin|Glimepiride|Insulin|Placebo for ertugliflozin 10 mg	Drug|Drug|Drug|Drug|Drug|Drug|Biological|Drug	diabetes mellitus|diabetes mellitus, type 2	Type 2 Diabetes Mellitus	Parallel Assignment	Interventional	Treatment	Randomized	Safety and Efficacy of Ertugliflozin in the Treatment of Participants With Type 2 Diabetes Mellitus Who Have Inadequate Glycemic Control on Metformin and Sitagliptin (MK-8835-006; VERTIS SITA2)	3	Difference in least squares means	-31.28	0.001	cLDA	-38.9	-23.66	95		NA	All	464	Completed	Phase 3
NCT02036515	4376159	8010357	Change From Baseline in Fasting Plasma Glucose (FPG) at Week 26	5-(4-chloro-3-(4-ethoxybenzyl)phenyl)-1-hydroxymethyl-6,8-dioxabicyclo(3.2.1)octane-2,3,4-triol|metformin|glimepiride|sitagliptin phosphate	Ertugliflozin 5 mg|Ertugliflozin 15 mg|Placebo for ertugliflozin 5 mg|Metformin|Sitagliptin|Glimepiride|Insulin|Placebo for ertugliflozin 10 mg	Drug|Drug|Drug|Drug|Drug|Drug|Biological|Drug	diabetes mellitus|diabetes mellitus, type 2	Type 2 Diabetes Mellitus	Parallel Assignment	Interventional	Treatment	Randomized	Safety and Efficacy of Ertugliflozin in the Treatment of Participants With Type 2 Diabetes Mellitus Who Have Inadequate Glycemic Control on Metformin and Sitagliptin (MK-8835-006; VERTIS SITA2)	3	Differenc in least squares means	-25.15	0.001	cLDA	-32.76	-17.54	95		NA	All	464	Completed	Phase 3
NCT02036515	4376161	8010358	Percentage of Participants Discontinuing Study Treatment Due to an AE	5-(4-chloro-3-(4-ethoxybenzyl)phenyl)-1-hydroxymethyl-6,8-dioxabicyclo(3.2.1)octane-2,3,4-triol|metformin|glimepiride|sitagliptin phosphate	Ertugliflozin 5 mg|Ertugliflozin 15 mg|Placebo for ertugliflozin 5 mg|Metformin|Sitagliptin|Glimepiride|Insulin|Placebo for ertugliflozin 10 mg	Drug|Drug|Drug|Drug|Drug|Drug|Biological|Drug	diabetes mellitus|diabetes mellitus, type 2	Type 2 Diabetes Mellitus	Parallel Assignment	Interventional	Treatment	Randomized	Safety and Efficacy of Ertugliflozin in the Treatment of Participants With Type 2 Diabetes Mellitus Who Have Inadequate Glycemic Control on Metformin and Sitagliptin (MK-8835-006; VERTIS SITA2)	3	Difference in percentage	0.6	NA		-4.4	5.6	95		NA	All	464	Completed	Phase 3
NCT02036515	4376160	8010358	Percentage of Participants Discontinuing Study Treatment Due to an AE	5-(4-chloro-3-(4-ethoxybenzyl)phenyl)-1-hydroxymethyl-6,8-dioxabicyclo(3.2.1)octane-2,3,4-triol|metformin|glimepiride|sitagliptin phosphate	Ertugliflozin 5 mg|Ertugliflozin 15 mg|Placebo for ertugliflozin 5 mg|Metformin|Sitagliptin|Glimepiride|Insulin|Placebo for ertugliflozin 10 mg	Drug|Drug|Drug|Drug|Drug|Drug|Biological|Drug	diabetes mellitus|diabetes mellitus, type 2	Type 2 Diabetes Mellitus	Parallel Assignment	Interventional	Treatment	Randomized	Safety and Efficacy of Ertugliflozin in the Treatment of Participants With Type 2 Diabetes Mellitus Who Have Inadequate Glycemic Control on Metformin and Sitagliptin (MK-8835-006; VERTIS SITA2)	3	Difference in percentage	0	NA		-4.9	4.9	95		NA	All	464	Completed	Phase 3
NCT02036515	4376162	8010359	Percentage of Participants Experiencing An Adverse Event (AE)	5-(4-chloro-3-(4-ethoxybenzyl)phenyl)-1-hydroxymethyl-6,8-dioxabicyclo(3.2.1)octane-2,3,4-triol|metformin|glimepiride|sitagliptin phosphate	Ertugliflozin 5 mg|Ertugliflozin 15 mg|Placebo for ertugliflozin 5 mg|Metformin|Sitagliptin|Glimepiride|Insulin|Placebo for ertugliflozin 10 mg	Drug|Drug|Drug|Drug|Drug|Drug|Biological|Drug	diabetes mellitus|diabetes mellitus, type 2	Type 2 Diabetes Mellitus	Parallel Assignment	Interventional	Treatment	Randomized	Safety and Efficacy of Ertugliflozin in the Treatment of Participants With Type 2 Diabetes Mellitus Who Have Inadequate Glycemic Control on Metformin and Sitagliptin (MK-8835-006; VERTIS SITA2)	3	Difference in percentage	-3.3	NA		-14.1	7.6	95		NA	All	464	Completed	Phase 3
NCT02036515	4376163	8010359	Percentage of Participants Experiencing An Adverse Event (AE)	5-(4-chloro-3-(4-ethoxybenzyl)phenyl)-1-hydroxymethyl-6,8-dioxabicyclo(3.2.1)octane-2,3,4-triol|metformin|glimepiride|sitagliptin phosphate	Ertugliflozin 5 mg|Ertugliflozin 15 mg|Placebo for ertugliflozin 5 mg|Metformin|Sitagliptin|Glimepiride|Insulin|Placebo for ertugliflozin 10 mg	Drug|Drug|Drug|Drug|Drug|Drug|Biological|Drug	diabetes mellitus|diabetes mellitus, type 2	Type 2 Diabetes Mellitus	Parallel Assignment	Interventional	Treatment	Randomized	Safety and Efficacy of Ertugliflozin in the Treatment of Participants With Type 2 Diabetes Mellitus Who Have Inadequate Glycemic Control on Metformin and Sitagliptin (MK-8835-006; VERTIS SITA2)	3	Difference in percentage	-5.7	NA		-16.5	5.2	95		NA	All	464	Completed	Phase 3
NCT02036515	4376165	8010360	Change From Baseline in Hemoglobin A1C at Week 26	5-(4-chloro-3-(4-ethoxybenzyl)phenyl)-1-hydroxymethyl-6,8-dioxabicyclo(3.2.1)octane-2,3,4-triol|metformin|glimepiride|sitagliptin phosphate	Ertugliflozin 5 mg|Ertugliflozin 15 mg|Placebo for ertugliflozin 5 mg|Metformin|Sitagliptin|Glimepiride|Insulin|Placebo for ertugliflozin 10 mg	Drug|Drug|Drug|Drug|Drug|Drug|Biological|Drug	diabetes mellitus|diabetes mellitus, type 2	Type 2 Diabetes Mellitus	Parallel Assignment	Interventional	Treatment	Randomized	Safety and Efficacy of Ertugliflozin in the Treatment of Participants With Type 2 Diabetes Mellitus Who Have Inadequate Glycemic Control on Metformin and Sitagliptin (MK-8835-006; VERTIS SITA2)	3	Difference in least squares mean	-0.69	0.001	Constrained longitudinal data analysis	-0.87	-0.5	95		NA	All	464	Completed	Phase 3
NCT02036515	4376164	8010360	Change From Baseline in Hemoglobin A1C at Week 26	5-(4-chloro-3-(4-ethoxybenzyl)phenyl)-1-hydroxymethyl-6,8-dioxabicyclo(3.2.1)octane-2,3,4-triol|metformin|glimepiride|sitagliptin phosphate	Ertugliflozin 5 mg|Ertugliflozin 15 mg|Placebo for ertugliflozin 5 mg|Metformin|Sitagliptin|Glimepiride|Insulin|Placebo for ertugliflozin 10 mg	Drug|Drug|Drug|Drug|Drug|Drug|Biological|Drug	diabetes mellitus|diabetes mellitus, type 2	Type 2 Diabetes Mellitus	Parallel Assignment	Interventional	Treatment	Randomized	Safety and Efficacy of Ertugliflozin in the Treatment of Participants With Type 2 Diabetes Mellitus Who Have Inadequate Glycemic Control on Metformin and Sitagliptin (MK-8835-006; VERTIS SITA2)	3	Difference in least squares mean	-0.76	0.001	cLDA	-0.95	-0.58	95		NA	All	464	Completed	Phase 3
NCT02036645	4376123	8010329	Maximum Plasma Concentration (Cmax) of Medi1814	NA	MEDI1814 for IV injection|MEDI1814 for Subcutaneous Injection|IV Placebo|Placebo for Subcutaneous Injection	Biological|Biological|Biological|Biological	alzheimer disease	Healthy Elderly|Mild-Moderate Alzheimer's Disease	Parallel Assignment	Interventional	Basic Science	Randomized	SAD/MAD Study to Assess Safety, Tolerability, PK & PD of MEDI1814 in Subjects With Mild-Moderate Alzheimer's Disease.	4	Slope	0.9	NA		0.81	0.98	95		NA	All	77	Completed	Phase 1
NCT02036645	4376122	8010329	Maximum Plasma Concentration (Cmax) of Medi1814	NA	MEDI1814 for IV injection|MEDI1814 for Subcutaneous Injection|IV Placebo|Placebo for Subcutaneous Injection	Biological|Biological|Biological|Biological	alzheimer disease	Healthy Elderly|Mild-Moderate Alzheimer's Disease	Parallel Assignment	Interventional	Basic Science	Randomized	SAD/MAD Study to Assess Safety, Tolerability, PK & PD of MEDI1814 in Subjects With Mild-Moderate Alzheimer's Disease.	4	Slope	0.96	NA		0.65	1.27	95		NA	All	77	Completed	Phase 1
NCT02036645	4376125	8010330	Area Under the Concentration Time Curve (AUC) Time 0 to t (28 Days After 1st Dose SAD and MAD and After 3rd Dose in MAD, Day 57)	NA	MEDI1814 for IV injection|MEDI1814 for Subcutaneous Injection|IV Placebo|Placebo for Subcutaneous Injection	Biological|Biological|Biological|Biological	alzheimer disease	Healthy Elderly|Mild-Moderate Alzheimer's Disease	Parallel Assignment	Interventional	Basic Science	Randomized	SAD/MAD Study to Assess Safety, Tolerability, PK & PD of MEDI1814 in Subjects With Mild-Moderate Alzheimer's Disease.	4	Slope	0.93	NA		0.82	1.04	95		NA	All	77	Completed	Phase 1
NCT02036645	4376124	8010330	Area Under the Concentration Time Curve (AUC) Time 0 to t (28 Days After 1st Dose SAD and MAD and After 3rd Dose in MAD, Day 57)	NA	MEDI1814 for IV injection|MEDI1814 for Subcutaneous Injection|IV Placebo|Placebo for Subcutaneous Injection	Biological|Biological|Biological|Biological	alzheimer disease	Healthy Elderly|Mild-Moderate Alzheimer's Disease	Parallel Assignment	Interventional	Basic Science	Randomized	SAD/MAD Study to Assess Safety, Tolerability, PK & PD of MEDI1814 in Subjects With Mild-Moderate Alzheimer's Disease.	4	Slope	1.01	NA		0.71	1.3	95		NA	All	77	Completed	Phase 1
NCT02036775	4376110	8010320	Rate of Absorption at Steady State (Cmax ss/AUCss 0-24)	ambroxol	Lasolvan tablet|Lasolvan tablet|Lasolvan tablet|Lasolvan tablet|Lasolvan effervescent tablet|Lasolvan effervescent tablet|Lasolvan effervescent tablet|Lasolvan prolonged-release hard capsule|Lasolvan prolonged-release hard capsule|Lasolvan prolonged-released capsules|Lasolvan tablet|Lasolvan tablet|Lasolvan prolonged-release hard capsule|Lasolvan effervescent tablet|Lasolvan prolonged-release hard capsule|Lasolvan prolonged-release hard capsule|Lasolvan effervescent tablet|Lasolvan effervescent tablet	Drug|Drug|Drug|Drug|Drug|Drug|Drug|Drug|Drug|Drug|Drug|Drug|Drug|Drug|Drug|Drug|Drug|Drug	NA	Healthy	Crossover Assignment	Interventional	Treatment	Randomized	Pharmacokinetics and Bioavailability Study of Lasolvan Hard Capsules and Effervescent Tablets in Healthy Volunteers	6	Adjusted Geometric Mean Ratio (%)	75.69	NA		69.92	81.93	90	Standard Deviation	15.64	All	24	Completed	Phase 1
NCT02036775	4376111	8010320	Rate of Absorption at Steady State (Cmax ss/AUCss 0-24)	ambroxol	Lasolvan tablet|Lasolvan tablet|Lasolvan tablet|Lasolvan tablet|Lasolvan effervescent tablet|Lasolvan effervescent tablet|Lasolvan effervescent tablet|Lasolvan prolonged-release hard capsule|Lasolvan prolonged-release hard capsule|Lasolvan prolonged-released capsules|Lasolvan tablet|Lasolvan tablet|Lasolvan prolonged-release hard capsule|Lasolvan effervescent tablet|Lasolvan prolonged-release hard capsule|Lasolvan prolonged-release hard capsule|Lasolvan effervescent tablet|Lasolvan effervescent tablet	Drug|Drug|Drug|Drug|Drug|Drug|Drug|Drug|Drug|Drug|Drug|Drug|Drug|Drug|Drug|Drug|Drug|Drug	NA	Healthy	Crossover Assignment	Interventional	Treatment	Randomized	Pharmacokinetics and Bioavailability Study of Lasolvan Hard Capsules and Effervescent Tablets in Healthy Volunteers	6	Adjusted Geometric Mean Ratio (%)	100.46	NA		94.69	106.58	90	Standard Deviation	11.65	All	24	Completed	Phase 1
NCT02036775	4376112	8010320	Rate of Absorption at Steady State (Cmax ss/AUCss 0-24)	ambroxol	Lasolvan tablet|Lasolvan tablet|Lasolvan tablet|Lasolvan tablet|Lasolvan effervescent tablet|Lasolvan effervescent tablet|Lasolvan effervescent tablet|Lasolvan prolonged-release hard capsule|Lasolvan prolonged-release hard capsule|Lasolvan prolonged-released capsules|Lasolvan tablet|Lasolvan tablet|Lasolvan prolonged-release hard capsule|Lasolvan effervescent tablet|Lasolvan prolonged-release hard capsule|Lasolvan prolonged-release hard capsule|Lasolvan effervescent tablet|Lasolvan effervescent tablet	Drug|Drug|Drug|Drug|Drug|Drug|Drug|Drug|Drug|Drug|Drug|Drug|Drug|Drug|Drug|Drug|Drug|Drug	NA	Healthy	Crossover Assignment	Interventional	Treatment	Randomized	Pharmacokinetics and Bioavailability Study of Lasolvan Hard Capsules and Effervescent Tablets in Healthy Volunteers	6	Adjusted Geometric Mean Ratio (%)	76.55	NA		71.1	82.4	90	Standard Deviation	14.55	All	24	Completed	Phase 1
NCT02036775	4376115	8010321	Area Under the Concentration-time Curve of the Analyte in Plasma at Steady State During 0-24 h, Adjusted to a Daily Dose of 60 mg	ambroxol	Lasolvan tablet|Lasolvan tablet|Lasolvan tablet|Lasolvan tablet|Lasolvan effervescent tablet|Lasolvan effervescent tablet|Lasolvan effervescent tablet|Lasolvan prolonged-release hard capsule|Lasolvan prolonged-release hard capsule|Lasolvan prolonged-released capsules|Lasolvan tablet|Lasolvan tablet|Lasolvan prolonged-release hard capsule|Lasolvan effervescent tablet|Lasolvan prolonged-release hard capsule|Lasolvan prolonged-release hard capsule|Lasolvan effervescent tablet|Lasolvan effervescent tablet	Drug|Drug|Drug|Drug|Drug|Drug|Drug|Drug|Drug|Drug|Drug|Drug|Drug|Drug|Drug|Drug|Drug|Drug	NA	Healthy	Crossover Assignment	Interventional	Treatment	Randomized	Pharmacokinetics and Bioavailability Study of Lasolvan Hard Capsules and Effervescent Tablets in Healthy Volunteers	6	Adjusted Geometric Mean Ratio (%)	88.54	NA		79.87	98.15	90	Standard Deviation	20.42	All	24	Completed	Phase 1
NCT02036775	4376113	8010321	Area Under the Concentration-time Curve of the Analyte in Plasma at Steady State During 0-24 h, Adjusted to a Daily Dose of 60 mg	ambroxol	Lasolvan tablet|Lasolvan tablet|Lasolvan tablet|Lasolvan tablet|Lasolvan effervescent tablet|Lasolvan effervescent tablet|Lasolvan effervescent tablet|Lasolvan prolonged-release hard capsule|Lasolvan prolonged-release hard capsule|Lasolvan prolonged-released capsules|Lasolvan tablet|Lasolvan tablet|Lasolvan prolonged-release hard capsule|Lasolvan effervescent tablet|Lasolvan prolonged-release hard capsule|Lasolvan prolonged-release hard capsule|Lasolvan effervescent tablet|Lasolvan effervescent tablet	Drug|Drug|Drug|Drug|Drug|Drug|Drug|Drug|Drug|Drug|Drug|Drug|Drug|Drug|Drug|Drug|Drug|Drug	NA	Healthy	Crossover Assignment	Interventional	Treatment	Randomized	Pharmacokinetics and Bioavailability Study of Lasolvan Hard Capsules and Effervescent Tablets in Healthy Volunteers	6	Adjusted Geometric Mean Ratio (%)	85.55	NA		80.23	91.22	90	Standard Deviation	12.65	All	24	Completed	Phase 1
NCT02036775	4376114	8010321	Area Under the Concentration-time Curve of the Analyte in Plasma at Steady State During 0-24 h, Adjusted to a Daily Dose of 60 mg	ambroxol	Lasolvan tablet|Lasolvan tablet|Lasolvan tablet|Lasolvan tablet|Lasolvan effervescent tablet|Lasolvan effervescent tablet|Lasolvan effervescent tablet|Lasolvan prolonged-release hard capsule|Lasolvan prolonged-release hard capsule|Lasolvan prolonged-released capsules|Lasolvan tablet|Lasolvan tablet|Lasolvan prolonged-release hard capsule|Lasolvan effervescent tablet|Lasolvan prolonged-release hard capsule|Lasolvan prolonged-release hard capsule|Lasolvan effervescent tablet|Lasolvan effervescent tablet	Drug|Drug|Drug|Drug|Drug|Drug|Drug|Drug|Drug|Drug|Drug|Drug|Drug|Drug|Drug|Drug|Drug|Drug	NA	Healthy	Crossover Assignment	Interventional	Treatment	Randomized	Pharmacokinetics and Bioavailability Study of Lasolvan Hard Capsules and Effervescent Tablets in Healthy Volunteers	6	Adjusted Geometric Mean Ratio (%)	103.39	NA		96.54	110.74	90	Standard Deviation	13.52	All	24	Completed	Phase 1
NCT02036775	4376117	8010322	Maximum Measured Concentration of the Analyte in Plasma at Steady State	ambroxol	Lasolvan tablet|Lasolvan tablet|Lasolvan tablet|Lasolvan tablet|Lasolvan effervescent tablet|Lasolvan effervescent tablet|Lasolvan effervescent tablet|Lasolvan prolonged-release hard capsule|Lasolvan prolonged-release hard capsule|Lasolvan prolonged-released capsules|Lasolvan tablet|Lasolvan tablet|Lasolvan prolonged-release hard capsule|Lasolvan effervescent tablet|Lasolvan prolonged-release hard capsule|Lasolvan prolonged-release hard capsule|Lasolvan effervescent tablet|Lasolvan effervescent tablet	Drug|Drug|Drug|Drug|Drug|Drug|Drug|Drug|Drug|Drug|Drug|Drug|Drug|Drug|Drug|Drug|Drug|Drug	NA	Healthy	Crossover Assignment	Interventional	Treatment	Randomized	Pharmacokinetics and Bioavailability Study of Lasolvan Hard Capsules and Effervescent Tablets in Healthy Volunteers	6	Adjusted Geometric Mean Ratio (%)	103.87	NA		95.22	113.31	90	Standard Deviation	17.19	All	24	Completed	Phase 1
NCT02036775	4376116	8010322	Maximum Measured Concentration of the Analyte in Plasma at Steady State	ambroxol	Lasolvan tablet|Lasolvan tablet|Lasolvan tablet|Lasolvan tablet|Lasolvan effervescent tablet|Lasolvan effervescent tablet|Lasolvan effervescent tablet|Lasolvan prolonged-release hard capsule|Lasolvan prolonged-release hard capsule|Lasolvan prolonged-released capsules|Lasolvan tablet|Lasolvan tablet|Lasolvan prolonged-release hard capsule|Lasolvan effervescent tablet|Lasolvan prolonged-release hard capsule|Lasolvan prolonged-release hard capsule|Lasolvan effervescent tablet|Lasolvan effervescent tablet	Drug|Drug|Drug|Drug|Drug|Drug|Drug|Drug|Drug|Drug|Drug|Drug|Drug|Drug|Drug|Drug|Drug|Drug	NA	Healthy	Crossover Assignment	Interventional	Treatment	Randomized	Pharmacokinetics and Bioavailability Study of Lasolvan Hard Capsules and Effervescent Tablets in Healthy Volunteers	6	Adjusted Geometric Mean Ratio (%)	80.94	NA		73.92	88.62	90	Standard Deviation	17.95	All	24	Completed	Phase 1
NCT02036775	4376118	8010322	Maximum Measured Concentration of the Analyte in Plasma at Steady State	ambroxol	Lasolvan tablet|Lasolvan tablet|Lasolvan tablet|Lasolvan tablet|Lasolvan effervescent tablet|Lasolvan effervescent tablet|Lasolvan effervescent tablet|Lasolvan prolonged-release hard capsule|Lasolvan prolonged-release hard capsule|Lasolvan prolonged-released capsules|Lasolvan tablet|Lasolvan tablet|Lasolvan prolonged-release hard capsule|Lasolvan effervescent tablet|Lasolvan prolonged-release hard capsule|Lasolvan prolonged-release hard capsule|Lasolvan effervescent tablet|Lasolvan effervescent tablet	Drug|Drug|Drug|Drug|Drug|Drug|Drug|Drug|Drug|Drug|Drug|Drug|Drug|Drug|Drug|Drug|Drug|Drug	NA	Healthy	Crossover Assignment	Interventional	Treatment	Randomized	Pharmacokinetics and Bioavailability Study of Lasolvan Hard Capsules and Effervescent Tablets in Healthy Volunteers	6	Adjusted Geometric Mean Ratio (%)	84.72	NA		76.96	93.25	90	Standard Deviation	19.01	All	24	Completed	Phase 1
NCT02036775	4376119	8010323	Area Under the Concentration-time Curve of the Analyte in Plasma Over the Time Interval From 0 to 24 h at Steady State	ambroxol	Lasolvan tablet|Lasolvan tablet|Lasolvan tablet|Lasolvan tablet|Lasolvan effervescent tablet|Lasolvan effervescent tablet|Lasolvan effervescent tablet|Lasolvan prolonged-release hard capsule|Lasolvan prolonged-release hard capsule|Lasolvan prolonged-released capsules|Lasolvan tablet|Lasolvan tablet|Lasolvan prolonged-release hard capsule|Lasolvan effervescent tablet|Lasolvan prolonged-release hard capsule|Lasolvan prolonged-release hard capsule|Lasolvan effervescent tablet|Lasolvan effervescent tablet	Drug|Drug|Drug|Drug|Drug|Drug|Drug|Drug|Drug|Drug|Drug|Drug|Drug|Drug|Drug|Drug|Drug|Drug	NA	Healthy	Crossover Assignment	Interventional	Treatment	Randomized	Pharmacokinetics and Bioavailability Study of Lasolvan Hard Capsules and Effervescent Tablets in Healthy Volunteers	6	Adjusted Geometric Mean Ratio (%)	106.93	NA		100.29	114.02	90	Standard Deviation	12.65	All	24	Completed	Phase 1
NCT02036775	4376121	8010323	Area Under the Concentration-time Curve of the Analyte in Plasma Over the Time Interval From 0 to 24 h at Steady State	ambroxol	Lasolvan tablet|Lasolvan tablet|Lasolvan tablet|Lasolvan tablet|Lasolvan effervescent tablet|Lasolvan effervescent tablet|Lasolvan effervescent tablet|Lasolvan prolonged-release hard capsule|Lasolvan prolonged-release hard capsule|Lasolvan prolonged-released capsules|Lasolvan tablet|Lasolvan tablet|Lasolvan prolonged-release hard capsule|Lasolvan effervescent tablet|Lasolvan prolonged-release hard capsule|Lasolvan prolonged-release hard capsule|Lasolvan effervescent tablet|Lasolvan effervescent tablet	Drug|Drug|Drug|Drug|Drug|Drug|Drug|Drug|Drug|Drug|Drug|Drug|Drug|Drug|Drug|Drug|Drug|Drug	NA	Healthy	Crossover Assignment	Interventional	Treatment	Randomized	Pharmacokinetics and Bioavailability Study of Lasolvan Hard Capsules and Effervescent Tablets in Healthy Volunteers	6	Adjusted Geometric Mean Ratio (%)	110.68	NA		99.84	122.69	90	Standard Deviation	20.42	All	24	Completed	Phase 1
NCT02036775	4376120	8010323	Area Under the Concentration-time Curve of the Analyte in Plasma Over the Time Interval From 0 to 24 h at Steady State	ambroxol	Lasolvan tablet|Lasolvan tablet|Lasolvan tablet|Lasolvan tablet|Lasolvan effervescent tablet|Lasolvan effervescent tablet|Lasolvan effervescent tablet|Lasolvan prolonged-release hard capsule|Lasolvan prolonged-release hard capsule|Lasolvan prolonged-released capsules|Lasolvan tablet|Lasolvan tablet|Lasolvan prolonged-release hard capsule|Lasolvan effervescent tablet|Lasolvan prolonged-release hard capsule|Lasolvan prolonged-release hard capsule|Lasolvan effervescent tablet|Lasolvan effervescent tablet	Drug|Drug|Drug|Drug|Drug|Drug|Drug|Drug|Drug|Drug|Drug|Drug|Drug|Drug|Drug|Drug|Drug|Drug	NA	Healthy	Crossover Assignment	Interventional	Treatment	Randomized	Pharmacokinetics and Bioavailability Study of Lasolvan Hard Capsules and Effervescent Tablets in Healthy Volunteers	6	Adjusted Geometric Mean Ratio (%)	103.39	NA		96.54	110.74	90	Standard Deviation	13.52	All	24	Completed	Phase 1
NCT02037061	4376107	8010302	Postoperative Gluteal Pain	bupivacaine	Bupivacaine|Normal Saline	Drug|Other	NA	Pain	Parallel Assignment	Interventional	Treatment	Randomized	Reducing Post-Op Pain After Sacrospinous Ligament Colpopexy	2		NA	0.83	t-test, 2 sided					NA	Female	46	Completed	N/A
NCT02037165	4375948	8010291	Weighted Needle (Pain) Threshold (WNT) in the Secondary Flare Area of Capsaicin-irritated Skin	pregabalin|celecoxib	Placebo to BI 1026706|Pregabalin|BI 1026706|Celecoxib	Drug|Drug|Drug|Drug	NA	Healthy	Crossover Assignment	Interventional	Treatment	Randomized	Effectiveness of Two Different Doses of BI 1026706 on the Overall Peak-to-Peak (PtP) N2/P2-component Amplitude of Laser (Somatosensory, Radiant-heat) Evoked Potentials (LEP) in UVB(Ultraviolet)-Irradiated Skin in Healthy Male Volunteers	5	adjusted mean difference	-38.99	NA		-85.6	7.6	95	Standard Error of the Mean	23.4683	Male	25	Completed	Phase 1
NCT02037165	4375945	8010291	Weighted Needle (Pain) Threshold (WNT) in the Secondary Flare Area of Capsaicin-irritated Skin	pregabalin|celecoxib	Placebo to BI 1026706|Pregabalin|BI 1026706|Celecoxib	Drug|Drug|Drug|Drug	NA	Healthy	Crossover Assignment	Interventional	Treatment	Randomized	Effectiveness of Two Different Doses of BI 1026706 on the Overall Peak-to-Peak (PtP) N2/P2-component Amplitude of Laser (Somatosensory, Radiant-heat) Evoked Potentials (LEP) in UVB(Ultraviolet)-Irradiated Skin in Healthy Male Volunteers	5	adjusted mean difference	-49.4	NA		-102.6	3.8	95	Standard Error of the Mean	26.7541	Male	25	Completed	Phase 1
NCT02037165	4375960	8010291	Weighted Needle (Pain) Threshold (WNT) in the Secondary Flare Area of Capsaicin-irritated Skin	pregabalin|celecoxib	Placebo to BI 1026706|Pregabalin|BI 1026706|Celecoxib	Drug|Drug|Drug|Drug	NA	Healthy	Crossover Assignment	Interventional	Treatment	Randomized	Effectiveness of Two Different Doses of BI 1026706 on the Overall Peak-to-Peak (PtP) N2/P2-component Amplitude of Laser (Somatosensory, Radiant-heat) Evoked Potentials (LEP) in UVB(Ultraviolet)-Irradiated Skin in Healthy Male Volunteers	5	adjusted mean difference	7.63	NA		-42.2	57.5	95	Standard Error of the Mean	25.1035	Male	25	Completed	Phase 1
NCT02037165	4375957	8010291	Weighted Needle (Pain) Threshold (WNT) in the Secondary Flare Area of Capsaicin-irritated Skin	pregabalin|celecoxib	Placebo to BI 1026706|Pregabalin|BI 1026706|Celecoxib	Drug|Drug|Drug|Drug	NA	Healthy	Crossover Assignment	Interventional	Treatment	Randomized	Effectiveness of Two Different Doses of BI 1026706 on the Overall Peak-to-Peak (PtP) N2/P2-component Amplitude of Laser (Somatosensory, Radiant-heat) Evoked Potentials (LEP) in UVB(Ultraviolet)-Irradiated Skin in Healthy Male Volunteers	5	adjusted mean difference	-0.67	NA		-47.8	46.5	95	Standard Error of the Mean	23.7285	Male	25	Completed	Phase 1
NCT02037165	4375958	8010291	Weighted Needle (Pain) Threshold (WNT) in the Secondary Flare Area of Capsaicin-irritated Skin	pregabalin|celecoxib	Placebo to BI 1026706|Pregabalin|BI 1026706|Celecoxib	Drug|Drug|Drug|Drug	NA	Healthy	Crossover Assignment	Interventional	Treatment	Randomized	Effectiveness of Two Different Doses of BI 1026706 on the Overall Peak-to-Peak (PtP) N2/P2-component Amplitude of Laser (Somatosensory, Radiant-heat) Evoked Potentials (LEP) in UVB(Ultraviolet)-Irradiated Skin in Healthy Male Volunteers	5	adjusted mean difference	-12.63	NA		-58.6	33.4	95	Standard Error of the Mean	23.1894	Male	25	Completed	Phase 1
NCT02037165	4375949	8010291	Weighted Needle (Pain) Threshold (WNT) in the Secondary Flare Area of Capsaicin-irritated Skin	pregabalin|celecoxib	Placebo to BI 1026706|Pregabalin|BI 1026706|Celecoxib	Drug|Drug|Drug|Drug	NA	Healthy	Crossover Assignment	Interventional	Treatment	Randomized	Effectiveness of Two Different Doses of BI 1026706 on the Overall Peak-to-Peak (PtP) N2/P2-component Amplitude of Laser (Somatosensory, Radiant-heat) Evoked Potentials (LEP) in UVB(Ultraviolet)-Irradiated Skin in Healthy Male Volunteers	5	adjusted mean difference	-39.96	NA		-85.5	5.5	95	Standard Error of the Mean	22.9336	Male	25	Completed	Phase 1
NCT02037165	4375955	8010291	Weighted Needle (Pain) Threshold (WNT) in the Secondary Flare Area of Capsaicin-irritated Skin	pregabalin|celecoxib	Placebo to BI 1026706|Pregabalin|BI 1026706|Celecoxib	Drug|Drug|Drug|Drug	NA	Healthy	Crossover Assignment	Interventional	Treatment	Randomized	Effectiveness of Two Different Doses of BI 1026706 on the Overall Peak-to-Peak (PtP) N2/P2-component Amplitude of Laser (Somatosensory, Radiant-heat) Evoked Potentials (LEP) in UVB(Ultraviolet)-Irradiated Skin in Healthy Male Volunteers	5	adjusted mean difference	-25.23	NA		-79.9	29.5	95	Standard Error of the Mean	27.5524	Male	25	Completed	Phase 1
NCT02037165	4375951	8010291	Weighted Needle (Pain) Threshold (WNT) in the Secondary Flare Area of Capsaicin-irritated Skin	pregabalin|celecoxib	Placebo to BI 1026706|Pregabalin|BI 1026706|Celecoxib	Drug|Drug|Drug|Drug	NA	Healthy	Crossover Assignment	Interventional	Treatment	Randomized	Effectiveness of Two Different Doses of BI 1026706 on the Overall Peak-to-Peak (PtP) N2/P2-component Amplitude of Laser (Somatosensory, Radiant-heat) Evoked Potentials (LEP) in UVB(Ultraviolet)-Irradiated Skin in Healthy Male Volunteers	5	adjusted mean difference	-52.45	NA		-101.8	-3.1	95	Standard Error of the Mean	24.8429	Male	25	Completed	Phase 1
NCT02037165	4375953	8010291	Weighted Needle (Pain) Threshold (WNT) in the Secondary Flare Area of Capsaicin-irritated Skin	pregabalin|celecoxib	Placebo to BI 1026706|Pregabalin|BI 1026706|Celecoxib	Drug|Drug|Drug|Drug	NA	Healthy	Crossover Assignment	Interventional	Treatment	Randomized	Effectiveness of Two Different Doses of BI 1026706 on the Overall Peak-to-Peak (PtP) N2/P2-component Amplitude of Laser (Somatosensory, Radiant-heat) Evoked Potentials (LEP) in UVB(Ultraviolet)-Irradiated Skin in Healthy Male Volunteers	5	adjusted mean difference	-39.62	NA		-97.7	18.5	95	Standard Error of the Mean	29.3023	Male	25	Completed	Phase 1
NCT02037165	4375961	8010291	Weighted Needle (Pain) Threshold (WNT) in the Secondary Flare Area of Capsaicin-irritated Skin	pregabalin|celecoxib	Placebo to BI 1026706|Pregabalin|BI 1026706|Celecoxib	Drug|Drug|Drug|Drug	NA	Healthy	Crossover Assignment	Interventional	Treatment	Randomized	Effectiveness of Two Different Doses of BI 1026706 on the Overall Peak-to-Peak (PtP) N2/P2-component Amplitude of Laser (Somatosensory, Radiant-heat) Evoked Potentials (LEP) in UVB(Ultraviolet)-Irradiated Skin in Healthy Male Volunteers	5	adjusted mean difference	-16.29	NA		-75.5	42.9	95	Standard Error of the Mean	29.8613	Male	25	Completed	Phase 1
NCT02037165	4375956	8010291	Weighted Needle (Pain) Threshold (WNT) in the Secondary Flare Area of Capsaicin-irritated Skin	pregabalin|celecoxib	Placebo to BI 1026706|Pregabalin|BI 1026706|Celecoxib	Drug|Drug|Drug|Drug	NA	Healthy	Crossover Assignment	Interventional	Treatment	Randomized	Effectiveness of Two Different Doses of BI 1026706 on the Overall Peak-to-Peak (PtP) N2/P2-component Amplitude of Laser (Somatosensory, Radiant-heat) Evoked Potentials (LEP) in UVB(Ultraviolet)-Irradiated Skin in Healthy Male Volunteers	5	adjusted mean difference	-19.27	NA		-74.3	35.7	95	Standard Error of the Mean	27.6359	Male	25	Completed	Phase 1
NCT02037165	4375962	8010291	Weighted Needle (Pain) Threshold (WNT) in the Secondary Flare Area of Capsaicin-irritated Skin	pregabalin|celecoxib	Placebo to BI 1026706|Pregabalin|BI 1026706|Celecoxib	Drug|Drug|Drug|Drug	NA	Healthy	Crossover Assignment	Interventional	Treatment	Randomized	Effectiveness of Two Different Doses of BI 1026706 on the Overall Peak-to-Peak (PtP) N2/P2-component Amplitude of Laser (Somatosensory, Radiant-heat) Evoked Potentials (LEP) in UVB(Ultraviolet)-Irradiated Skin in Healthy Male Volunteers	5	adjusted mean difference	-29.67	NA		-88.3	29	95	Standard Error of the Mean	29.5691	Male	25	Completed	Phase 1
NCT02037165	4375959	8010291	Weighted Needle (Pain) Threshold (WNT) in the Secondary Flare Area of Capsaicin-irritated Skin	pregabalin|celecoxib	Placebo to BI 1026706|Pregabalin|BI 1026706|Celecoxib	Drug|Drug|Drug|Drug	NA	Healthy	Crossover Assignment	Interventional	Treatment	Randomized	Effectiveness of Two Different Doses of BI 1026706 on the Overall Peak-to-Peak (PtP) N2/P2-component Amplitude of Laser (Somatosensory, Radiant-heat) Evoked Potentials (LEP) in UVB(Ultraviolet)-Irradiated Skin in Healthy Male Volunteers	5	adjusted mean difference	-20.47	NA		-66.7	25.8	95	Standard Error of the Mean	23.311	Male	25	Completed	Phase 1
NCT02037165	4375947	8010291	Weighted Needle (Pain) Threshold (WNT) in the Secondary Flare Area of Capsaicin-irritated Skin	pregabalin|celecoxib	Placebo to BI 1026706|Pregabalin|BI 1026706|Celecoxib	Drug|Drug|Drug|Drug	NA	Healthy	Crossover Assignment	Interventional	Treatment	Randomized	Effectiveness of Two Different Doses of BI 1026706 on the Overall Peak-to-Peak (PtP) N2/P2-component Amplitude of Laser (Somatosensory, Radiant-heat) Evoked Potentials (LEP) in UVB(Ultraviolet)-Irradiated Skin in Healthy Male Volunteers	5	adjusted mean difference	-63.69	NA		-118.1	-9.3	95	Standard Error of the Mean	27.3484	Male	25	Completed	Phase 1
NCT02037165	4375952	8010291	Weighted Needle (Pain) Threshold (WNT) in the Secondary Flare Area of Capsaicin-irritated Skin	pregabalin|celecoxib	Placebo to BI 1026706|Pregabalin|BI 1026706|Celecoxib	Drug|Drug|Drug|Drug	NA	Healthy	Crossover Assignment	Interventional	Treatment	Randomized	Effectiveness of Two Different Doses of BI 1026706 on the Overall Peak-to-Peak (PtP) N2/P2-component Amplitude of Laser (Somatosensory, Radiant-heat) Evoked Potentials (LEP) in UVB(Ultraviolet)-Irradiated Skin in Healthy Male Volunteers	5	adjusted mean difference	-37.06	NA		-95.7	21.6	95	Standard Error of the Mean	29.5797	Male	25	Completed	Phase 1
NCT02037165	4375954	8010291	Weighted Needle (Pain) Threshold (WNT) in the Secondary Flare Area of Capsaicin-irritated Skin	pregabalin|celecoxib	Placebo to BI 1026706|Pregabalin|BI 1026706|Celecoxib	Drug|Drug|Drug|Drug	NA	Healthy	Crossover Assignment	Interventional	Treatment	Randomized	Effectiveness of Two Different Doses of BI 1026706 on the Overall Peak-to-Peak (PtP) N2/P2-component Amplitude of Laser (Somatosensory, Radiant-heat) Evoked Potentials (LEP) in UVB(Ultraviolet)-Irradiated Skin in Healthy Male Volunteers	5	adjusted mean difference	-17.19	NA		-70.9	36.5	95	Standard Error of the Mean	27.0135	Male	25	Completed	Phase 1
NCT02037165	4375946	8010291	Weighted Needle (Pain) Threshold (WNT) in the Secondary Flare Area of Capsaicin-irritated Skin	pregabalin|celecoxib	Placebo to BI 1026706|Pregabalin|BI 1026706|Celecoxib	Drug|Drug|Drug|Drug	NA	Healthy	Crossover Assignment	Interventional	Treatment	Randomized	Effectiveness of Two Different Doses of BI 1026706 on the Overall Peak-to-Peak (PtP) N2/P2-component Amplitude of Laser (Somatosensory, Radiant-heat) Evoked Potentials (LEP) in UVB(Ultraviolet)-Irradiated Skin in Healthy Male Volunteers	5	adjusted mean difference	-61.36	NA		-115.6	-7.2	95	Standard Error of the Mean	27.2866	Male	25	Completed	Phase 1
NCT02037165	4375950	8010291	Weighted Needle (Pain) Threshold (WNT) in the Secondary Flare Area of Capsaicin-irritated Skin	pregabalin|celecoxib	Placebo to BI 1026706|Pregabalin|BI 1026706|Celecoxib	Drug|Drug|Drug|Drug	NA	Healthy	Crossover Assignment	Interventional	Treatment	Randomized	Effectiveness of Two Different Doses of BI 1026706 on the Overall Peak-to-Peak (PtP) N2/P2-component Amplitude of Laser (Somatosensory, Radiant-heat) Evoked Potentials (LEP) in UVB(Ultraviolet)-Irradiated Skin in Healthy Male Volunteers	5	adjusted mean difference	-59.87	NA		-105.6	-14.1	95	Standard Error of the Mean	23.0541	Male	25	Completed	Phase 1
NCT02037165	4375966	8010292	Electronic Visual Analogue Scale (100mm VAS "Post Laser Pain" Scales) - Measured in the Capsaicin-irritated Skin Type.	pregabalin|celecoxib	Placebo to BI 1026706|Pregabalin|BI 1026706|Celecoxib	Drug|Drug|Drug|Drug	NA	Healthy	Crossover Assignment	Interventional	Treatment	Randomized	Effectiveness of Two Different Doses of BI 1026706 on the Overall Peak-to-Peak (PtP) N2/P2-component Amplitude of Laser (Somatosensory, Radiant-heat) Evoked Potentials (LEP) in UVB(Ultraviolet)-Irradiated Skin in Healthy Male Volunteers	5	Adjusted mean difference	-2.27	NA		-9.4	4.8	95	Standard Error of the Mean	3.5708	Male	25	Completed	Phase 1
NCT02037165	4375978	8010292	Electronic Visual Analogue Scale (100mm VAS "Post Laser Pain" Scales) - Measured in the Capsaicin-irritated Skin Type.	pregabalin|celecoxib	Placebo to BI 1026706|Pregabalin|BI 1026706|Celecoxib	Drug|Drug|Drug|Drug	NA	Healthy	Crossover Assignment	Interventional	Treatment	Randomized	Effectiveness of Two Different Doses of BI 1026706 on the Overall Peak-to-Peak (PtP) N2/P2-component Amplitude of Laser (Somatosensory, Radiant-heat) Evoked Potentials (LEP) in UVB(Ultraviolet)-Irradiated Skin in Healthy Male Volunteers	5	Adjusted mean difference	-6.06	NA		-11.9	-0.3	95	Standard Error of the Mean	2.9156	Male	25	Completed	Phase 1
NCT02037165	4375968	8010292	Electronic Visual Analogue Scale (100mm VAS "Post Laser Pain" Scales) - Measured in the Capsaicin-irritated Skin Type.	pregabalin|celecoxib	Placebo to BI 1026706|Pregabalin|BI 1026706|Celecoxib	Drug|Drug|Drug|Drug	NA	Healthy	Crossover Assignment	Interventional	Treatment	Randomized	Effectiveness of Two Different Doses of BI 1026706 on the Overall Peak-to-Peak (PtP) N2/P2-component Amplitude of Laser (Somatosensory, Radiant-heat) Evoked Potentials (LEP) in UVB(Ultraviolet)-Irradiated Skin in Healthy Male Volunteers	5	Adjusted mean difference	-2.91	NA		-9.8	4	95	Standard Error of the Mean	3.4569	Male	25	Completed	Phase 1
NCT02037165	4375980	8010292	Electronic Visual Analogue Scale (100mm VAS "Post Laser Pain" Scales) - Measured in the Capsaicin-irritated Skin Type.	pregabalin|celecoxib	Placebo to BI 1026706|Pregabalin|BI 1026706|Celecoxib	Drug|Drug|Drug|Drug	NA	Healthy	Crossover Assignment	Interventional	Treatment	Randomized	Effectiveness of Two Different Doses of BI 1026706 on the Overall Peak-to-Peak (PtP) N2/P2-component Amplitude of Laser (Somatosensory, Radiant-heat) Evoked Potentials (LEP) in UVB(Ultraviolet)-Irradiated Skin in Healthy Male Volunteers	5	Adjusted mean difference	-3.78	NA		-8.9	1.3	95	Standard Error of the Mean	2.5753	Male	25	Completed	Phase 1
NCT02037165	4375979	8010292	Electronic Visual Analogue Scale (100mm VAS "Post Laser Pain" Scales) - Measured in the Capsaicin-irritated Skin Type.	pregabalin|celecoxib	Placebo to BI 1026706|Pregabalin|BI 1026706|Celecoxib	Drug|Drug|Drug|Drug	NA	Healthy	Crossover Assignment	Interventional	Treatment	Randomized	Effectiveness of Two Different Doses of BI 1026706 on the Overall Peak-to-Peak (PtP) N2/P2-component Amplitude of Laser (Somatosensory, Radiant-heat) Evoked Potentials (LEP) in UVB(Ultraviolet)-Irradiated Skin in Healthy Male Volunteers	5	Adjusted mean difference	-4.74	NA		-9.8	0.3	95	Standard Error of the Mean	2.5162	Male	25	Completed	Phase 1
NCT02037165	4375974	8010292	Electronic Visual Analogue Scale (100mm VAS "Post Laser Pain" Scales) - Measured in the Capsaicin-irritated Skin Type.	pregabalin|celecoxib	Placebo to BI 1026706|Pregabalin|BI 1026706|Celecoxib	Drug|Drug|Drug|Drug	NA	Healthy	Crossover Assignment	Interventional	Treatment	Randomized	Effectiveness of Two Different Doses of BI 1026706 on the Overall Peak-to-Peak (PtP) N2/P2-component Amplitude of Laser (Somatosensory, Radiant-heat) Evoked Potentials (LEP) in UVB(Ultraviolet)-Irradiated Skin in Healthy Male Volunteers	5	Adjusted mean difference	-3.09	NA		-10.5	4.3	95	Standard Error of the Mean	3.7073	Male	25	Completed	Phase 1
NCT02037165	4375963	8010292	Electronic Visual Analogue Scale (100mm VAS "Post Laser Pain" Scales) - Measured in the Capsaicin-irritated Skin Type.	pregabalin|celecoxib	Placebo to BI 1026706|Pregabalin|BI 1026706|Celecoxib	Drug|Drug|Drug|Drug	NA	Healthy	Crossover Assignment	Interventional	Treatment	Randomized	Effectiveness of Two Different Doses of BI 1026706 on the Overall Peak-to-Peak (PtP) N2/P2-component Amplitude of Laser (Somatosensory, Radiant-heat) Evoked Potentials (LEP) in UVB(Ultraviolet)-Irradiated Skin in Healthy Male Volunteers	5	Adjusted mean difference	-2.04	NA		-8.8	4.7	95	Standard Error of the Mean	3.3835	Male	25	Completed	Phase 1
NCT02037165	4375971	8010292	Electronic Visual Analogue Scale (100mm VAS "Post Laser Pain" Scales) - Measured in the Capsaicin-irritated Skin Type.	pregabalin|celecoxib	Placebo to BI 1026706|Pregabalin|BI 1026706|Celecoxib	Drug|Drug|Drug|Drug	NA	Healthy	Crossover Assignment	Interventional	Treatment	Randomized	Effectiveness of Two Different Doses of BI 1026706 on the Overall Peak-to-Peak (PtP) N2/P2-component Amplitude of Laser (Somatosensory, Radiant-heat) Evoked Potentials (LEP) in UVB(Ultraviolet)-Irradiated Skin in Healthy Male Volunteers	5	Adjusted mean difference	-3.64	NA		-8.7	1.4	95	Standard Error of the Mean	2.5461	Male	25	Completed	Phase 1
NCT02037165	4375969	8010292	Electronic Visual Analogue Scale (100mm VAS "Post Laser Pain" Scales) - Measured in the Capsaicin-irritated Skin Type.	pregabalin|celecoxib	Placebo to BI 1026706|Pregabalin|BI 1026706|Celecoxib	Drug|Drug|Drug|Drug	NA	Healthy	Crossover Assignment	Interventional	Treatment	Randomized	Effectiveness of Two Different Doses of BI 1026706 on the Overall Peak-to-Peak (PtP) N2/P2-component Amplitude of Laser (Somatosensory, Radiant-heat) Evoked Potentials (LEP) in UVB(Ultraviolet)-Irradiated Skin in Healthy Male Volunteers	5	Adjusted mean difference	-3.27	NA		-9	2.5	95	Standard Error of the Mean	2.8811	Male	25	Completed	Phase 1
NCT02037165	4375973	8010292	Electronic Visual Analogue Scale (100mm VAS "Post Laser Pain" Scales) - Measured in the Capsaicin-irritated Skin Type.	pregabalin|celecoxib	Placebo to BI 1026706|Pregabalin|BI 1026706|Celecoxib	Drug|Drug|Drug|Drug	NA	Healthy	Crossover Assignment	Interventional	Treatment	Randomized	Effectiveness of Two Different Doses of BI 1026706 on the Overall Peak-to-Peak (PtP) N2/P2-component Amplitude of Laser (Somatosensory, Radiant-heat) Evoked Potentials (LEP) in UVB(Ultraviolet)-Irradiated Skin in Healthy Male Volunteers	5	Adjusted mean difference	-3.82	NA		-12.1	4.5	95	Standard Error of the Mean	4.186	Male	25	Completed	Phase 1
NCT02037165	4375972	8010292	Electronic Visual Analogue Scale (100mm VAS "Post Laser Pain" Scales) - Measured in the Capsaicin-irritated Skin Type.	pregabalin|celecoxib	Placebo to BI 1026706|Pregabalin|BI 1026706|Celecoxib	Drug|Drug|Drug|Drug	NA	Healthy	Crossover Assignment	Interventional	Treatment	Randomized	Effectiveness of Two Different Doses of BI 1026706 on the Overall Peak-to-Peak (PtP) N2/P2-component Amplitude of Laser (Somatosensory, Radiant-heat) Evoked Potentials (LEP) in UVB(Ultraviolet)-Irradiated Skin in Healthy Male Volunteers	5	Adjusted mean difference	-2.67	NA		-9.5	4.1	95	Standard Error of the Mean	3.4254	Male	25	Completed	Phase 1
NCT02037165	4375977	8010292	Electronic Visual Analogue Scale (100mm VAS "Post Laser Pain" Scales) - Measured in the Capsaicin-irritated Skin Type.	pregabalin|celecoxib	Placebo to BI 1026706|Pregabalin|BI 1026706|Celecoxib	Drug|Drug|Drug|Drug	NA	Healthy	Crossover Assignment	Interventional	Treatment	Randomized	Effectiveness of Two Different Doses of BI 1026706 on the Overall Peak-to-Peak (PtP) N2/P2-component Amplitude of Laser (Somatosensory, Radiant-heat) Evoked Potentials (LEP) in UVB(Ultraviolet)-Irradiated Skin in Healthy Male Volunteers	5	Adjusted mean difference	-6.83	NA		-13.8	0.1	95	Standard Error of the Mean	3.4987	Male	25	Completed	Phase 1
NCT02037165	4375967	8010292	Electronic Visual Analogue Scale (100mm VAS "Post Laser Pain" Scales) - Measured in the Capsaicin-irritated Skin Type.	pregabalin|celecoxib	Placebo to BI 1026706|Pregabalin|BI 1026706|Celecoxib	Drug|Drug|Drug|Drug	NA	Healthy	Crossover Assignment	Interventional	Treatment	Randomized	Effectiveness of Two Different Doses of BI 1026706 on the Overall Peak-to-Peak (PtP) N2/P2-component Amplitude of Laser (Somatosensory, Radiant-heat) Evoked Potentials (LEP) in UVB(Ultraviolet)-Irradiated Skin in Healthy Male Volunteers	5	Adjusted mean difference	0.27	NA		-7	7.5	95	Standard Error of the Mean	3.6471	Male	25	Completed	Phase 1
NCT02037165	4375975	8010292	Electronic Visual Analogue Scale (100mm VAS "Post Laser Pain" Scales) - Measured in the Capsaicin-irritated Skin Type.	pregabalin|celecoxib	Placebo to BI 1026706|Pregabalin|BI 1026706|Celecoxib	Drug|Drug|Drug|Drug	NA	Healthy	Crossover Assignment	Interventional	Treatment	Randomized	Effectiveness of Two Different Doses of BI 1026706 on the Overall Peak-to-Peak (PtP) N2/P2-component Amplitude of Laser (Somatosensory, Radiant-heat) Evoked Potentials (LEP) in UVB(Ultraviolet)-Irradiated Skin in Healthy Male Volunteers	5	Adjusted mean difference	-4.71	NA		-11.9	2.5	95	Standard Error of the Mean	3.6166	Male	25	Completed	Phase 1
NCT02037165	4375976	8010292	Electronic Visual Analogue Scale (100mm VAS "Post Laser Pain" Scales) - Measured in the Capsaicin-irritated Skin Type.	pregabalin|celecoxib	Placebo to BI 1026706|Pregabalin|BI 1026706|Celecoxib	Drug|Drug|Drug|Drug	NA	Healthy	Crossover Assignment	Interventional	Treatment	Randomized	Effectiveness of Two Different Doses of BI 1026706 on the Overall Peak-to-Peak (PtP) N2/P2-component Amplitude of Laser (Somatosensory, Radiant-heat) Evoked Potentials (LEP) in UVB(Ultraviolet)-Irradiated Skin in Healthy Male Volunteers	5	Adjusted mean difference	-5.24	NA		-12.6	2.1	95	Standard Error of the Mean	3.6922	Male	25	Completed	Phase 1
NCT02037165	4375964	8010292	Electronic Visual Analogue Scale (100mm VAS "Post Laser Pain" Scales) - Measured in the Capsaicin-irritated Skin Type.	pregabalin|celecoxib	Placebo to BI 1026706|Pregabalin|BI 1026706|Celecoxib	Drug|Drug|Drug|Drug	NA	Healthy	Crossover Assignment	Interventional	Treatment	Randomized	Effectiveness of Two Different Doses of BI 1026706 on the Overall Peak-to-Peak (PtP) N2/P2-component Amplitude of Laser (Somatosensory, Radiant-heat) Evoked Potentials (LEP) in UVB(Ultraviolet)-Irradiated Skin in Healthy Male Volunteers	5	Adjusted mean difference	0.54	NA		-7.7	8.8	95	Standard Error of the Mean	4.1389	Male	25	Completed	Phase 1
NCT02037165	4375970	8010292	Electronic Visual Analogue Scale (100mm VAS "Post Laser Pain" Scales) - Measured in the Capsaicin-irritated Skin Type.	pregabalin|celecoxib	Placebo to BI 1026706|Pregabalin|BI 1026706|Celecoxib	Drug|Drug|Drug|Drug	NA	Healthy	Crossover Assignment	Interventional	Treatment	Randomized	Effectiveness of Two Different Doses of BI 1026706 on the Overall Peak-to-Peak (PtP) N2/P2-component Amplitude of Laser (Somatosensory, Radiant-heat) Evoked Potentials (LEP) in UVB(Ultraviolet)-Irradiated Skin in Healthy Male Volunteers	5	Adjusted mean difference	-2.46	NA		-7.4	2.5	95	Standard Error of the Mean	2.4848	Male	25	Completed	Phase 1
NCT02037165	4375965	8010292	Electronic Visual Analogue Scale (100mm VAS "Post Laser Pain" Scales) - Measured in the Capsaicin-irritated Skin Type.	pregabalin|celecoxib	Placebo to BI 1026706|Pregabalin|BI 1026706|Celecoxib	Drug|Drug|Drug|Drug	NA	Healthy	Crossover Assignment	Interventional	Treatment	Randomized	Effectiveness of Two Different Doses of BI 1026706 on the Overall Peak-to-Peak (PtP) N2/P2-component Amplitude of Laser (Somatosensory, Radiant-heat) Evoked Potentials (LEP) in UVB(Ultraviolet)-Irradiated Skin in Healthy Male Volunteers	5	Adjusted mean difference	-4.21	NA		-11.5	3.1	95	Standard Error of the Mean	3.6602	Male	25	Completed	Phase 1
NCT02037165	4375982	8010293	Electronic Visual Analogue Scale (VAS) (100mm VAS "Post Laser Pain" Scales) - Measured in the UVB-irradiated Skin Type	pregabalin|celecoxib	Placebo to BI 1026706|Pregabalin|BI 1026706|Celecoxib	Drug|Drug|Drug|Drug	NA	Healthy	Crossover Assignment	Interventional	Treatment	Randomized	Effectiveness of Two Different Doses of BI 1026706 on the Overall Peak-to-Peak (PtP) N2/P2-component Amplitude of Laser (Somatosensory, Radiant-heat) Evoked Potentials (LEP) in UVB(Ultraviolet)-Irradiated Skin in Healthy Male Volunteers	5	adjusted mean difference	-3.84	NA		-11.2	3.5	95	Standard Error of the Mean	3.7013	Male	25	Completed	Phase 1
NCT02037165	4375995	8010293	Electronic Visual Analogue Scale (VAS) (100mm VAS "Post Laser Pain" Scales) - Measured in the UVB-irradiated Skin Type	pregabalin|celecoxib	Placebo to BI 1026706|Pregabalin|BI 1026706|Celecoxib	Drug|Drug|Drug|Drug	NA	Healthy	Crossover Assignment	Interventional	Treatment	Randomized	Effectiveness of Two Different Doses of BI 1026706 on the Overall Peak-to-Peak (PtP) N2/P2-component Amplitude of Laser (Somatosensory, Radiant-heat) Evoked Potentials (LEP) in UVB(Ultraviolet)-Irradiated Skin in Healthy Male Volunteers	5	adjusted mean difference	-1.8	NA		-8.9	5.3	95	Standard Error of the Mean	3.5727	Male	25	Completed	Phase 1
NCT02037165	4375981	8010293	Electronic Visual Analogue Scale (VAS) (100mm VAS "Post Laser Pain" Scales) - Measured in the UVB-irradiated Skin Type	pregabalin|celecoxib	Placebo to BI 1026706|Pregabalin|BI 1026706|Celecoxib	Drug|Drug|Drug|Drug	NA	Healthy	Crossover Assignment	Interventional	Treatment	Randomized	Effectiveness of Two Different Doses of BI 1026706 on the Overall Peak-to-Peak (PtP) N2/P2-component Amplitude of Laser (Somatosensory, Radiant-heat) Evoked Potentials (LEP) in UVB(Ultraviolet)-Irradiated Skin in Healthy Male Volunteers	5	adjusted mean difference	-3.05	NA		-8.7	2.6	95	Standard Error of the Mean	2.8201	Male	25	Completed	Phase 1
NCT02037165	4375988	8010293	Electronic Visual Analogue Scale (VAS) (100mm VAS "Post Laser Pain" Scales) - Measured in the UVB-irradiated Skin Type	pregabalin|celecoxib	Placebo to BI 1026706|Pregabalin|BI 1026706|Celecoxib	Drug|Drug|Drug|Drug	NA	Healthy	Crossover Assignment	Interventional	Treatment	Randomized	Effectiveness of Two Different Doses of BI 1026706 on the Overall Peak-to-Peak (PtP) N2/P2-component Amplitude of Laser (Somatosensory, Radiant-heat) Evoked Potentials (LEP) in UVB(Ultraviolet)-Irradiated Skin in Healthy Male Volunteers	5	adjusted mean difference	-4.22	NA		-10.9	2.4	95	Standard Error of the Mean	3.3457	Male	25	Completed	Phase 1
NCT02037165	4375989	8010293	Electronic Visual Analogue Scale (VAS) (100mm VAS "Post Laser Pain" Scales) - Measured in the UVB-irradiated Skin Type	pregabalin|celecoxib	Placebo to BI 1026706|Pregabalin|BI 1026706|Celecoxib	Drug|Drug|Drug|Drug	NA	Healthy	Crossover Assignment	Interventional	Treatment	Randomized	Effectiveness of Two Different Doses of BI 1026706 on the Overall Peak-to-Peak (PtP) N2/P2-component Amplitude of Laser (Somatosensory, Radiant-heat) Evoked Potentials (LEP) in UVB(Ultraviolet)-Irradiated Skin in Healthy Male Volunteers	5	adjusted mean difference	-6.91	NA		-13.2	-0.07	95	Standard Error of the Mean	3.1527	Male	25	Completed	Phase 1
NCT02037165	4375992	8010293	Electronic Visual Analogue Scale (VAS) (100mm VAS "Post Laser Pain" Scales) - Measured in the UVB-irradiated Skin Type	pregabalin|celecoxib	Placebo to BI 1026706|Pregabalin|BI 1026706|Celecoxib	Drug|Drug|Drug|Drug	NA	Healthy	Crossover Assignment	Interventional	Treatment	Randomized	Effectiveness of Two Different Doses of BI 1026706 on the Overall Peak-to-Peak (PtP) N2/P2-component Amplitude of Laser (Somatosensory, Radiant-heat) Evoked Potentials (LEP) in UVB(Ultraviolet)-Irradiated Skin in Healthy Male Volunteers	5	adjusted mean difference	-2.35	NA		-8.7	4	95	Standard Error of the Mean	3.1849	Male	25	Completed	Phase 1
NCT02037165	4375994	8010293	Electronic Visual Analogue Scale (VAS) (100mm VAS "Post Laser Pain" Scales) - Measured in the UVB-irradiated Skin Type	pregabalin|celecoxib	Placebo to BI 1026706|Pregabalin|BI 1026706|Celecoxib	Drug|Drug|Drug|Drug	NA	Healthy	Crossover Assignment	Interventional	Treatment	Randomized	Effectiveness of Two Different Doses of BI 1026706 on the Overall Peak-to-Peak (PtP) N2/P2-component Amplitude of Laser (Somatosensory, Radiant-heat) Evoked Potentials (LEP) in UVB(Ultraviolet)-Irradiated Skin in Healthy Male Volunteers	5	adjusted mean difference	-4.43	NA		-10.7	1.8	95	Standard Error of the Mean	3.1554	Male	25	Completed	Phase 1
NCT02037165	4375986	8010293	Electronic Visual Analogue Scale (VAS) (100mm VAS "Post Laser Pain" Scales) - Measured in the UVB-irradiated Skin Type	pregabalin|celecoxib	Placebo to BI 1026706|Pregabalin|BI 1026706|Celecoxib	Drug|Drug|Drug|Drug	NA	Healthy	Crossover Assignment	Interventional	Treatment	Randomized	Effectiveness of Two Different Doses of BI 1026706 on the Overall Peak-to-Peak (PtP) N2/P2-component Amplitude of Laser (Somatosensory, Radiant-heat) Evoked Potentials (LEP) in UVB(Ultraviolet)-Irradiated Skin in Healthy Male Volunteers	5	adjusted mean difference	-0.8	NA		-7.8	6.2	95	Standard Error of the Mean	3.5078	Male	25	Completed	Phase 1
NCT02037165	4375983	8010293	Electronic Visual Analogue Scale (VAS) (100mm VAS "Post Laser Pain" Scales) - Measured in the UVB-irradiated Skin Type	pregabalin|celecoxib	Placebo to BI 1026706|Pregabalin|BI 1026706|Celecoxib	Drug|Drug|Drug|Drug	NA	Healthy	Crossover Assignment	Interventional	Treatment	Randomized	Effectiveness of Two Different Doses of BI 1026706 on the Overall Peak-to-Peak (PtP) N2/P2-component Amplitude of Laser (Somatosensory, Radiant-heat) Evoked Potentials (LEP) in UVB(Ultraviolet)-Irradiated Skin in Healthy Male Volunteers	5	adjusted mean difference	-2.59	NA		-8.8	3.7	95	Standard Error of the Mean	3.125	Male	25	Completed	Phase 1
NCT02037165	4375987	8010293	Electronic Visual Analogue Scale (VAS) (100mm VAS "Post Laser Pain" Scales) - Measured in the UVB-irradiated Skin Type	pregabalin|celecoxib	Placebo to BI 1026706|Pregabalin|BI 1026706|Celecoxib	Drug|Drug|Drug|Drug	NA	Healthy	Crossover Assignment	Interventional	Treatment	Randomized	Effectiveness of Two Different Doses of BI 1026706 on the Overall Peak-to-Peak (PtP) N2/P2-component Amplitude of Laser (Somatosensory, Radiant-heat) Evoked Potentials (LEP) in UVB(Ultraviolet)-Irradiated Skin in Healthy Male Volunteers	5	adjusted mean difference	-3.61	NA		-10.1	2.9	95	Standard Error of the Mean	3.2806	Male	25	Completed	Phase 1
NCT02037165	4375990	8010293	Electronic Visual Analogue Scale (VAS) (100mm VAS "Post Laser Pain" Scales) - Measured in the UVB-irradiated Skin Type	pregabalin|celecoxib	Placebo to BI 1026706|Pregabalin|BI 1026706|Celecoxib	Drug|Drug|Drug|Drug	NA	Healthy	Crossover Assignment	Interventional	Treatment	Randomized	Effectiveness of Two Different Doses of BI 1026706 on the Overall Peak-to-Peak (PtP) N2/P2-component Amplitude of Laser (Somatosensory, Radiant-heat) Evoked Potentials (LEP) in UVB(Ultraviolet)-Irradiated Skin in Healthy Male Volunteers	5	adjusted mean difference	-1.27	NA		-7	4.4	95	Standard Error of the Mean	2.857	Male	25	Completed	Phase 1
NCT02037165	4375991	8010293	Electronic Visual Analogue Scale (VAS) (100mm VAS "Post Laser Pain" Scales) - Measured in the UVB-irradiated Skin Type	pregabalin|celecoxib	Placebo to BI 1026706|Pregabalin|BI 1026706|Celecoxib	Drug|Drug|Drug|Drug	NA	Healthy	Crossover Assignment	Interventional	Treatment	Randomized	Effectiveness of Two Different Doses of BI 1026706 on the Overall Peak-to-Peak (PtP) N2/P2-component Amplitude of Laser (Somatosensory, Radiant-heat) Evoked Potentials (LEP) in UVB(Ultraviolet)-Irradiated Skin in Healthy Male Volunteers	5	adjusted mean difference	-2.78	NA		-10.3	4.7	95	Standard Error of the Mean	3.7688	Male	25	Completed	Phase 1
NCT02037165	4375984	8010293	Electronic Visual Analogue Scale (VAS) (100mm VAS "Post Laser Pain" Scales) - Measured in the UVB-irradiated Skin Type	pregabalin|celecoxib	Placebo to BI 1026706|Pregabalin|BI 1026706|Celecoxib	Drug|Drug|Drug|Drug	NA	Healthy	Crossover Assignment	Interventional	Treatment	Randomized	Effectiveness of Two Different Doses of BI 1026706 on the Overall Peak-to-Peak (PtP) N2/P2-component Amplitude of Laser (Somatosensory, Radiant-heat) Evoked Potentials (LEP) in UVB(Ultraviolet)-Irradiated Skin in Healthy Male Volunteers	5	adjusted mean difference	-1.05	NA		-6.1	4	95	Standard Error of the Mean	2.5649	Male	25	Completed	Phase 1
NCT02037165	4375996	8010293	Electronic Visual Analogue Scale (VAS) (100mm VAS "Post Laser Pain" Scales) - Measured in the UVB-irradiated Skin Type	pregabalin|celecoxib	Placebo to BI 1026706|Pregabalin|BI 1026706|Celecoxib	Drug|Drug|Drug|Drug	NA	Healthy	Crossover Assignment	Interventional	Treatment	Randomized	Effectiveness of Two Different Doses of BI 1026706 on the Overall Peak-to-Peak (PtP) N2/P2-component Amplitude of Laser (Somatosensory, Radiant-heat) Evoked Potentials (LEP) in UVB(Ultraviolet)-Irradiated Skin in Healthy Male Volunteers	5	adjusted mean difference	-6.67	NA		-13.3	0	95	Standard Error of the Mean	3.3393	Male	25	Completed	Phase 1
NCT02037165	4375985	8010293	Electronic Visual Analogue Scale (VAS) (100mm VAS "Post Laser Pain" Scales) - Measured in the UVB-irradiated Skin Type	pregabalin|celecoxib	Placebo to BI 1026706|Pregabalin|BI 1026706|Celecoxib	Drug|Drug|Drug|Drug	NA	Healthy	Crossover Assignment	Interventional	Treatment	Randomized	Effectiveness of Two Different Doses of BI 1026706 on the Overall Peak-to-Peak (PtP) N2/P2-component Amplitude of Laser (Somatosensory, Radiant-heat) Evoked Potentials (LEP) in UVB(Ultraviolet)-Irradiated Skin in Healthy Male Volunteers	5	adjusted mean difference	-0.05	NA		-6.2	6.1	95	Standard Error of the Mean	3.0965	Male	25	Completed	Phase 1
NCT02037165	4375998	8010293	Electronic Visual Analogue Scale (VAS) (100mm VAS "Post Laser Pain" Scales) - Measured in the UVB-irradiated Skin Type	pregabalin|celecoxib	Placebo to BI 1026706|Pregabalin|BI 1026706|Celecoxib	Drug|Drug|Drug|Drug	NA	Healthy	Crossover Assignment	Interventional	Treatment	Randomized	Effectiveness of Two Different Doses of BI 1026706 on the Overall Peak-to-Peak (PtP) N2/P2-component Amplitude of Laser (Somatosensory, Radiant-heat) Evoked Potentials (LEP) in UVB(Ultraviolet)-Irradiated Skin in Healthy Male Volunteers	5	adjusted mean difference	-6.13	NA		-12.5	0.2	95	Standard Error of the Mean	3.2064	Male	25	Completed	Phase 1
NCT02037165	4375993	8010293	Electronic Visual Analogue Scale (VAS) (100mm VAS "Post Laser Pain" Scales) - Measured in the UVB-irradiated Skin Type	pregabalin|celecoxib	Placebo to BI 1026706|Pregabalin|BI 1026706|Celecoxib	Drug|Drug|Drug|Drug	NA	Healthy	Crossover Assignment	Interventional	Treatment	Randomized	Effectiveness of Two Different Doses of BI 1026706 on the Overall Peak-to-Peak (PtP) N2/P2-component Amplitude of Laser (Somatosensory, Radiant-heat) Evoked Potentials (LEP) in UVB(Ultraviolet)-Irradiated Skin in Healthy Male Volunteers	5	adjusted mean difference	-1.18	NA		-6.4	4	95	Standard Error of the Mean	2.6161	Male	25	Completed	Phase 1
NCT02037165	4375997	8010293	Electronic Visual Analogue Scale (VAS) (100mm VAS "Post Laser Pain" Scales) - Measured in the UVB-irradiated Skin Type	pregabalin|celecoxib	Placebo to BI 1026706|Pregabalin|BI 1026706|Celecoxib	Drug|Drug|Drug|Drug	NA	Healthy	Crossover Assignment	Interventional	Treatment	Randomized	Effectiveness of Two Different Doses of BI 1026706 on the Overall Peak-to-Peak (PtP) N2/P2-component Amplitude of Laser (Somatosensory, Radiant-heat) Evoked Potentials (LEP) in UVB(Ultraviolet)-Irradiated Skin in Healthy Male Volunteers	5	adjusted mean difference	-3.88	NA		-10.6	2.9	95	Standard Error of the Mean	3.4032	Male	25	Completed	Phase 1
NCT02037165	4376004	8010294	Single "Central" P2-component Amplitudes - Measured in Capsaicin-irritated Skin Type	pregabalin|celecoxib	Placebo to BI 1026706|Pregabalin|BI 1026706|Celecoxib	Drug|Drug|Drug|Drug	NA	Healthy	Crossover Assignment	Interventional	Treatment	Randomized	Effectiveness of Two Different Doses of BI 1026706 on the Overall Peak-to-Peak (PtP) N2/P2-component Amplitude of Laser (Somatosensory, Radiant-heat) Evoked Potentials (LEP) in UVB(Ultraviolet)-Irradiated Skin in Healthy Male Volunteers	5	Adjusted mean difference	-1.38	NA		-3.5	0.8	95	Standard Error of the Mean	1.0984	Male	25	Completed	Phase 1
NCT02037165	4376003	8010294	Single "Central" P2-component Amplitudes - Measured in Capsaicin-irritated Skin Type	pregabalin|celecoxib	Placebo to BI 1026706|Pregabalin|BI 1026706|Celecoxib	Drug|Drug|Drug|Drug	NA	Healthy	Crossover Assignment	Interventional	Treatment	Randomized	Effectiveness of Two Different Doses of BI 1026706 on the Overall Peak-to-Peak (PtP) N2/P2-component Amplitude of Laser (Somatosensory, Radiant-heat) Evoked Potentials (LEP) in UVB(Ultraviolet)-Irradiated Skin in Healthy Male Volunteers	5	Adjusted mean difference	-1.15	NA		-3.3	1	95	Standard Error of the Mean	1.0983	Male	25	Completed	Phase 1
NCT02037165	4376010	8010294	Single "Central" P2-component Amplitudes - Measured in Capsaicin-irritated Skin Type	pregabalin|celecoxib	Placebo to BI 1026706|Pregabalin|BI 1026706|Celecoxib	Drug|Drug|Drug|Drug	NA	Healthy	Crossover Assignment	Interventional	Treatment	Randomized	Effectiveness of Two Different Doses of BI 1026706 on the Overall Peak-to-Peak (PtP) N2/P2-component Amplitude of Laser (Somatosensory, Radiant-heat) Evoked Potentials (LEP) in UVB(Ultraviolet)-Irradiated Skin in Healthy Male Volunteers	5	Adjusted mean difference	-1.5	NA		-3.7	0.7	95	Standard Error of the Mean	1.1238	Male	25	Completed	Phase 1
NCT02037165	4376011	8010294	Single "Central" P2-component Amplitudes - Measured in Capsaicin-irritated Skin Type	pregabalin|celecoxib	Placebo to BI 1026706|Pregabalin|BI 1026706|Celecoxib	Drug|Drug|Drug|Drug	NA	Healthy	Crossover Assignment	Interventional	Treatment	Randomized	Effectiveness of Two Different Doses of BI 1026706 on the Overall Peak-to-Peak (PtP) N2/P2-component Amplitude of Laser (Somatosensory, Radiant-heat) Evoked Potentials (LEP) in UVB(Ultraviolet)-Irradiated Skin in Healthy Male Volunteers	5	Adjusted mean difference	-0.08	NA		-2.3	2.1	95	Standard Error of the Mean	1.1236	Male	25	Completed	Phase 1
NCT02037165	4375999	8010294	Single "Central" P2-component Amplitudes - Measured in Capsaicin-irritated Skin Type	pregabalin|celecoxib	Placebo to BI 1026706|Pregabalin|BI 1026706|Celecoxib	Drug|Drug|Drug|Drug	NA	Healthy	Crossover Assignment	Interventional	Treatment	Randomized	Effectiveness of Two Different Doses of BI 1026706 on the Overall Peak-to-Peak (PtP) N2/P2-component Amplitude of Laser (Somatosensory, Radiant-heat) Evoked Potentials (LEP) in UVB(Ultraviolet)-Irradiated Skin in Healthy Male Volunteers	5	Adjusted mean difference	0.76	NA		-1.4	2.9	95	Standard Error of the Mean	1.0986	Male	25	Completed	Phase 1
NCT02037165	4376005	8010294	Single "Central" P2-component Amplitudes - Measured in Capsaicin-irritated Skin Type	pregabalin|celecoxib	Placebo to BI 1026706|Pregabalin|BI 1026706|Celecoxib	Drug|Drug|Drug|Drug	NA	Healthy	Crossover Assignment	Interventional	Treatment	Randomized	Effectiveness of Two Different Doses of BI 1026706 on the Overall Peak-to-Peak (PtP) N2/P2-component Amplitude of Laser (Somatosensory, Radiant-heat) Evoked Potentials (LEP) in UVB(Ultraviolet)-Irradiated Skin in Healthy Male Volunteers	5	Adjusted mean difference	-1.39	NA		-3.6	0.8	95	Standard Error of the Mean	1.0984	Male	25	Completed	Phase 1
NCT02037165	4376015	8010294	Single "Central" P2-component Amplitudes - Measured in Capsaicin-irritated Skin Type	pregabalin|celecoxib	Placebo to BI 1026706|Pregabalin|BI 1026706|Celecoxib	Drug|Drug|Drug|Drug	NA	Healthy	Crossover Assignment	Interventional	Treatment	Randomized	Effectiveness of Two Different Doses of BI 1026706 on the Overall Peak-to-Peak (PtP) N2/P2-component Amplitude of Laser (Somatosensory, Radiant-heat) Evoked Potentials (LEP) in UVB(Ultraviolet)-Irradiated Skin in Healthy Male Volunteers	5	Adjusted mean difference	-0.99	NA		-3.2	1.2	95	Standard Error of the Mean	1.124	Male	25	Completed	Phase 1
NCT02037165	4376009	8010294	Single "Central" P2-component Amplitudes - Measured in Capsaicin-irritated Skin Type	pregabalin|celecoxib	Placebo to BI 1026706|Pregabalin|BI 1026706|Celecoxib	Drug|Drug|Drug|Drug	NA	Healthy	Crossover Assignment	Interventional	Treatment	Randomized	Effectiveness of Two Different Doses of BI 1026706 on the Overall Peak-to-Peak (PtP) N2/P2-component Amplitude of Laser (Somatosensory, Radiant-heat) Evoked Potentials (LEP) in UVB(Ultraviolet)-Irradiated Skin in Healthy Male Volunteers	5	Adjusted mean difference	-1.05	NA		-3.3	1.2	95	Standard Error of the Mean	1.124	Male	25	Completed	Phase 1
NCT02037165	4376013	8010294	Single "Central" P2-component Amplitudes - Measured in Capsaicin-irritated Skin Type	pregabalin|celecoxib	Placebo to BI 1026706|Pregabalin|BI 1026706|Celecoxib	Drug|Drug|Drug|Drug	NA	Healthy	Crossover Assignment	Interventional	Treatment	Randomized	Effectiveness of Two Different Doses of BI 1026706 on the Overall Peak-to-Peak (PtP) N2/P2-component Amplitude of Laser (Somatosensory, Radiant-heat) Evoked Potentials (LEP) in UVB(Ultraviolet)-Irradiated Skin in Healthy Male Volunteers	5	Adjusted mean difference	-1.06	NA		-3.3	1.2	95	Standard Error of the Mean	1.1236	Male	25	Completed	Phase 1
NCT02037165	4376016	8010294	Single "Central" P2-component Amplitudes - Measured in Capsaicin-irritated Skin Type	pregabalin|celecoxib	Placebo to BI 1026706|Pregabalin|BI 1026706|Celecoxib	Drug|Drug|Drug|Drug	NA	Healthy	Crossover Assignment	Interventional	Treatment	Randomized	Effectiveness of Two Different Doses of BI 1026706 on the Overall Peak-to-Peak (PtP) N2/P2-component Amplitude of Laser (Somatosensory, Radiant-heat) Evoked Potentials (LEP) in UVB(Ultraviolet)-Irradiated Skin in Healthy Male Volunteers	5	Adjusted mean difference	-0.53	NA		-2.7	1.7	95	Standard Error of the Mean	1.1242	Male	25	Completed	Phase 1
NCT02037165	4376014	8010294	Single "Central" P2-component Amplitudes - Measured in Capsaicin-irritated Skin Type	pregabalin|celecoxib	Placebo to BI 1026706|Pregabalin|BI 1026706|Celecoxib	Drug|Drug|Drug|Drug	NA	Healthy	Crossover Assignment	Interventional	Treatment	Randomized	Effectiveness of Two Different Doses of BI 1026706 on the Overall Peak-to-Peak (PtP) N2/P2-component Amplitude of Laser (Somatosensory, Radiant-heat) Evoked Potentials (LEP) in UVB(Ultraviolet)-Irradiated Skin in Healthy Male Volunteers	5	Adjusted mean difference	-1.45	NA		-3.7	0.8	95	Standard Error of the Mean	1.1238	Male	25	Completed	Phase 1
NCT02037165	4376012	8010294	Single "Central" P2-component Amplitudes - Measured in Capsaicin-irritated Skin Type	pregabalin|celecoxib	Placebo to BI 1026706|Pregabalin|BI 1026706|Celecoxib	Drug|Drug|Drug|Drug	NA	Healthy	Crossover Assignment	Interventional	Treatment	Randomized	Effectiveness of Two Different Doses of BI 1026706 on the Overall Peak-to-Peak (PtP) N2/P2-component Amplitude of Laser (Somatosensory, Radiant-heat) Evoked Potentials (LEP) in UVB(Ultraviolet)-Irradiated Skin in Healthy Male Volunteers	5	Adjusted mean difference	-0.1	NA		-2.3	2.1	95	Standard Error of the Mean	1.1236	Male	25	Completed	Phase 1
NCT02037165	4376006	8010294	Single "Central" P2-component Amplitudes - Measured in Capsaicin-irritated Skin Type	pregabalin|celecoxib	Placebo to BI 1026706|Pregabalin|BI 1026706|Celecoxib	Drug|Drug|Drug|Drug	NA	Healthy	Crossover Assignment	Interventional	Treatment	Randomized	Effectiveness of Two Different Doses of BI 1026706 on the Overall Peak-to-Peak (PtP) N2/P2-component Amplitude of Laser (Somatosensory, Radiant-heat) Evoked Potentials (LEP) in UVB(Ultraviolet)-Irradiated Skin in Healthy Male Volunteers	5	Adjusted mean difference	-2.31	NA		-4.5	-0.2	95	Standard Error of the Mean	1.0985	Male	25	Completed	Phase 1
NCT02037165	4376008	8010294	Single "Central" P2-component Amplitudes - Measured in Capsaicin-irritated Skin Type	pregabalin|celecoxib	Placebo to BI 1026706|Pregabalin|BI 1026706|Celecoxib	Drug|Drug|Drug|Drug	NA	Healthy	Crossover Assignment	Interventional	Treatment	Randomized	Effectiveness of Two Different Doses of BI 1026706 on the Overall Peak-to-Peak (PtP) N2/P2-component Amplitude of Laser (Somatosensory, Radiant-heat) Evoked Potentials (LEP) in UVB(Ultraviolet)-Irradiated Skin in Healthy Male Volunteers	5	Adjusted mean difference	-0.07	NA		-2.3	2.1	95	Standard Error of the Mean	1.1242	Male	25	Completed	Phase 1
NCT02037165	4376002	8010294	Single "Central" P2-component Amplitudes - Measured in Capsaicin-irritated Skin Type	pregabalin|celecoxib	Placebo to BI 1026706|Pregabalin|BI 1026706|Celecoxib	Drug|Drug|Drug|Drug	NA	Healthy	Crossover Assignment	Interventional	Treatment	Randomized	Effectiveness of Two Different Doses of BI 1026706 on the Overall Peak-to-Peak (PtP) N2/P2-component Amplitude of Laser (Somatosensory, Radiant-heat) Evoked Potentials (LEP) in UVB(Ultraviolet)-Irradiated Skin in Healthy Male Volunteers	5	Adjusted mean difference	-0.63	NA		-2.8	1.5	95	Standard Error of the Mean	1.0984	Male	25	Completed	Phase 1
NCT02037165	4376001	8010294	Single "Central" P2-component Amplitudes - Measured in Capsaicin-irritated Skin Type	pregabalin|celecoxib	Placebo to BI 1026706|Pregabalin|BI 1026706|Celecoxib	Drug|Drug|Drug|Drug	NA	Healthy	Crossover Assignment	Interventional	Treatment	Randomized	Effectiveness of Two Different Doses of BI 1026706 on the Overall Peak-to-Peak (PtP) N2/P2-component Amplitude of Laser (Somatosensory, Radiant-heat) Evoked Potentials (LEP) in UVB(Ultraviolet)-Irradiated Skin in Healthy Male Volunteers	5	Adjusted mean difference	-1.53	NA		-3.7	0.6	95	Standard Error of the Mean	1.0984	Male	25	Completed	Phase 1
NCT02037165	4376007	8010294	Single "Central" P2-component Amplitudes - Measured in Capsaicin-irritated Skin Type	pregabalin|celecoxib	Placebo to BI 1026706|Pregabalin|BI 1026706|Celecoxib	Drug|Drug|Drug|Drug	NA	Healthy	Crossover Assignment	Interventional	Treatment	Randomized	Effectiveness of Two Different Doses of BI 1026706 on the Overall Peak-to-Peak (PtP) N2/P2-component Amplitude of Laser (Somatosensory, Radiant-heat) Evoked Potentials (LEP) in UVB(Ultraviolet)-Irradiated Skin in Healthy Male Volunteers	5	Adjusted mean difference	-0.35	NA		-2.5	1.8	95	Standard Error of the Mean	1.0986	Male	25	Completed	Phase 1
NCT02037165	4376000	8010294	Single "Central" P2-component Amplitudes - Measured in Capsaicin-irritated Skin Type	pregabalin|celecoxib	Placebo to BI 1026706|Pregabalin|BI 1026706|Celecoxib	Drug|Drug|Drug|Drug	NA	Healthy	Crossover Assignment	Interventional	Treatment	Randomized	Effectiveness of Two Different Doses of BI 1026706 on the Overall Peak-to-Peak (PtP) N2/P2-component Amplitude of Laser (Somatosensory, Radiant-heat) Evoked Potentials (LEP) in UVB(Ultraviolet)-Irradiated Skin in Healthy Male Volunteers	5	Adjusted mean difference	-0.96	NA		-3.1	1.2	95	Standard Error of the Mean	1.0985	Male	25	Completed	Phase 1
NCT02037165	4376020	8010295	Single "Central" P2-component Amplitudes - Measured in UVB-irradiated Skin Type	pregabalin|celecoxib	Placebo to BI 1026706|Pregabalin|BI 1026706|Celecoxib	Drug|Drug|Drug|Drug	NA	Healthy	Crossover Assignment	Interventional	Treatment	Randomized	Effectiveness of Two Different Doses of BI 1026706 on the Overall Peak-to-Peak (PtP) N2/P2-component Amplitude of Laser (Somatosensory, Radiant-heat) Evoked Potentials (LEP) in UVB(Ultraviolet)-Irradiated Skin in Healthy Male Volunteers	5	adjusted mean difference of 200 mg BI mi	-0.43	NA		-2.7	1.8	95	Standard Error of the Mean	1.1564	Male	25	Completed	Phase 1
NCT02037165	4376032	8010295	Single "Central" P2-component Amplitudes - Measured in UVB-irradiated Skin Type	pregabalin|celecoxib	Placebo to BI 1026706|Pregabalin|BI 1026706|Celecoxib	Drug|Drug|Drug|Drug	NA	Healthy	Crossover Assignment	Interventional	Treatment	Randomized	Effectiveness of Two Different Doses of BI 1026706 on the Overall Peak-to-Peak (PtP) N2/P2-component Amplitude of Laser (Somatosensory, Radiant-heat) Evoked Potentials (LEP) in UVB(Ultraviolet)-Irradiated Skin in Healthy Male Volunteers	5	adjusted mean difference	2.06	NA		-0.2	4.4	95	Standard Error of the Mean	0.1752	Male	25	Completed	Phase 1
NCT02037165	4376030	8010295	Single "Central" P2-component Amplitudes - Measured in UVB-irradiated Skin Type	pregabalin|celecoxib	Placebo to BI 1026706|Pregabalin|BI 1026706|Celecoxib	Drug|Drug|Drug|Drug	NA	Healthy	Crossover Assignment	Interventional	Treatment	Randomized	Effectiveness of Two Different Doses of BI 1026706 on the Overall Peak-to-Peak (PtP) N2/P2-component Amplitude of Laser (Somatosensory, Radiant-heat) Evoked Potentials (LEP) in UVB(Ultraviolet)-Irradiated Skin in Healthy Male Volunteers	5	adjusted mean difference	1.12	NA		-1.2	3.4	95	Standard Error of the Mean	1.175	Male	25	Completed	Phase 1
NCT02037165	4376026	8010295	Single "Central" P2-component Amplitudes - Measured in UVB-irradiated Skin Type	pregabalin|celecoxib	Placebo to BI 1026706|Pregabalin|BI 1026706|Celecoxib	Drug|Drug|Drug|Drug	NA	Healthy	Crossover Assignment	Interventional	Treatment	Randomized	Effectiveness of Two Different Doses of BI 1026706 on the Overall Peak-to-Peak (PtP) N2/P2-component Amplitude of Laser (Somatosensory, Radiant-heat) Evoked Potentials (LEP) in UVB(Ultraviolet)-Irradiated Skin in Healthy Male Volunteers	5	adjusted mean difference	0.43	NA		-1.9	2.7	95	Standard Error of the Mean	1.1758	Male	25	Completed	Phase 1
NCT02037165	4376027	8010295	Single "Central" P2-component Amplitudes - Measured in UVB-irradiated Skin Type	pregabalin|celecoxib	Placebo to BI 1026706|Pregabalin|BI 1026706|Celecoxib	Drug|Drug|Drug|Drug	NA	Healthy	Crossover Assignment	Interventional	Treatment	Randomized	Effectiveness of Two Different Doses of BI 1026706 on the Overall Peak-to-Peak (PtP) N2/P2-component Amplitude of Laser (Somatosensory, Radiant-heat) Evoked Potentials (LEP) in UVB(Ultraviolet)-Irradiated Skin in Healthy Male Volunteers	5	adjusted mean difference	0.24	NA		-2.1	2.5	95	Standard Error of the Mean	1.1755	Male	25	Completed	Phase 1
NCT02037165	4376033	8010295	Single "Central" P2-component Amplitudes - Measured in UVB-irradiated Skin Type	pregabalin|celecoxib	Placebo to BI 1026706|Pregabalin|BI 1026706|Celecoxib	Drug|Drug|Drug|Drug	NA	Healthy	Crossover Assignment	Interventional	Treatment	Randomized	Effectiveness of Two Different Doses of BI 1026706 on the Overall Peak-to-Peak (PtP) N2/P2-component Amplitude of Laser (Somatosensory, Radiant-heat) Evoked Potentials (LEP) in UVB(Ultraviolet)-Irradiated Skin in Healthy Male Volunteers	5	adjusted mean difference	0.51	NA		-1.8	2.8	95	Standard Error of the Mean	1.1755	Male	25	Completed	Phase 1
NCT02037165	4376028	8010295	Single "Central" P2-component Amplitudes - Measured in UVB-irradiated Skin Type	pregabalin|celecoxib	Placebo to BI 1026706|Pregabalin|BI 1026706|Celecoxib	Drug|Drug|Drug|Drug	NA	Healthy	Crossover Assignment	Interventional	Treatment	Randomized	Effectiveness of Two Different Doses of BI 1026706 on the Overall Peak-to-Peak (PtP) N2/P2-component Amplitude of Laser (Somatosensory, Radiant-heat) Evoked Potentials (LEP) in UVB(Ultraviolet)-Irradiated Skin in Healthy Male Volunteers	5	adjusted mean difference	-1.43	NA		-3.7	0.9	95	Standard Error of the Mean	1.1752	Male	25	Completed	Phase 1
NCT02037165	4376025	8010295	Single "Central" P2-component Amplitudes - Measured in UVB-irradiated Skin Type	pregabalin|celecoxib	Placebo to BI 1026706|Pregabalin|BI 1026706|Celecoxib	Drug|Drug|Drug|Drug	NA	Healthy	Crossover Assignment	Interventional	Treatment	Randomized	Effectiveness of Two Different Doses of BI 1026706 on the Overall Peak-to-Peak (PtP) N2/P2-component Amplitude of Laser (Somatosensory, Radiant-heat) Evoked Potentials (LEP) in UVB(Ultraviolet)-Irradiated Skin in Healthy Male Volunteers	5	adjusted mean difference	-1.68	NA		-4	0.6	95	Standard Error of the Mean	1.1567	Male	25	Completed	Phase 1
NCT02037165	4376019	8010295	Single "Central" P2-component Amplitudes - Measured in UVB-irradiated Skin Type	pregabalin|celecoxib	Placebo to BI 1026706|Pregabalin|BI 1026706|Celecoxib	Drug|Drug|Drug|Drug	NA	Healthy	Crossover Assignment	Interventional	Treatment	Randomized	Effectiveness of Two Different Doses of BI 1026706 on the Overall Peak-to-Peak (PtP) N2/P2-component Amplitude of Laser (Somatosensory, Radiant-heat) Evoked Potentials (LEP) in UVB(Ultraviolet)-Irradiated Skin in Healthy Male Volunteers	5	adjusted mean difference	-0.76	NA		-3	1.5	95	Standard Error of the Mean	1.1565	Male	25	Completed	Phase 1
NCT02037165	4376017	8010295	Single "Central" P2-component Amplitudes - Measured in UVB-irradiated Skin Type	pregabalin|celecoxib	Placebo to BI 1026706|Pregabalin|BI 1026706|Celecoxib	Drug|Drug|Drug|Drug	NA	Healthy	Crossover Assignment	Interventional	Treatment	Randomized	Effectiveness of Two Different Doses of BI 1026706 on the Overall Peak-to-Peak (PtP) N2/P2-component Amplitude of Laser (Somatosensory, Radiant-heat) Evoked Potentials (LEP) in UVB(Ultraviolet)-Irradiated Skin in Healthy Male Volunteers	5	adjusted mean difference	-0.71	NA		-3	1.6	95	Standard Error of the Mean	1.1567	Male	25	Completed	Phase 1
NCT02037165	4376021	8010295	Single "Central" P2-component Amplitudes - Measured in UVB-irradiated Skin Type	pregabalin|celecoxib	Placebo to BI 1026706|Pregabalin|BI 1026706|Celecoxib	Drug|Drug|Drug|Drug	NA	Healthy	Crossover Assignment	Interventional	Treatment	Randomized	Effectiveness of Two Different Doses of BI 1026706 on the Overall Peak-to-Peak (PtP) N2/P2-component Amplitude of Laser (Somatosensory, Radiant-heat) Evoked Potentials (LEP) in UVB(Ultraviolet)-Irradiated Skin in Healthy Male Volunteers	5	adjusted mean difference	0.67	NA		-1.6	2.9	95	Standard Error of the Mean	1.1564	Male	25	Completed	Phase 1
NCT02037165	4376034	8010295	Single "Central" P2-component Amplitudes - Measured in UVB-irradiated Skin Type	pregabalin|celecoxib	Placebo to BI 1026706|Pregabalin|BI 1026706|Celecoxib	Drug|Drug|Drug|Drug	NA	Healthy	Crossover Assignment	Interventional	Treatment	Randomized	Effectiveness of Two Different Doses of BI 1026706 on the Overall Peak-to-Peak (PtP) N2/P2-component Amplitude of Laser (Somatosensory, Radiant-heat) Evoked Potentials (LEP) in UVB(Ultraviolet)-Irradiated Skin in Healthy Male Volunteers	5	adjusted mean difference	0.79	NA		-1.5	3.1	95	Standard Error of the Mean	1.1758	Male	25	Completed	Phase 1
NCT02037165	4376031	8010295	Single "Central" P2-component Amplitudes - Measured in UVB-irradiated Skin Type	pregabalin|celecoxib	Placebo to BI 1026706|Pregabalin|BI 1026706|Celecoxib	Drug|Drug|Drug|Drug	NA	Healthy	Crossover Assignment	Interventional	Treatment	Randomized	Effectiveness of Two Different Doses of BI 1026706 on the Overall Peak-to-Peak (PtP) N2/P2-component Amplitude of Laser (Somatosensory, Radiant-heat) Evoked Potentials (LEP) in UVB(Ultraviolet)-Irradiated Skin in Healthy Male Volunteers	5	adjusted mean difference	1.33	NA		-1	3.6	95	Standard Error of the Mean	1.1751	Male	25	Completed	Phase 1
NCT02037165	4376018	8010295	Single "Central" P2-component Amplitudes - Measured in UVB-irradiated Skin Type	pregabalin|celecoxib	Placebo to BI 1026706|Pregabalin|BI 1026706|Celecoxib	Drug|Drug|Drug|Drug	NA	Healthy	Crossover Assignment	Interventional	Treatment	Randomized	Effectiveness of Two Different Doses of BI 1026706 on the Overall Peak-to-Peak (PtP) N2/P2-component Amplitude of Laser (Somatosensory, Radiant-heat) Evoked Potentials (LEP) in UVB(Ultraviolet)-Irradiated Skin in Healthy Male Volunteers	5	adjusted mean difference	0.09	NA		-2.2	2.4	95	Standard Error of the Mean	1.1566	Male	25	Completed	Phase 1
NCT02037165	4376024	8010295	Single "Central" P2-component Amplitudes - Measured in UVB-irradiated Skin Type	pregabalin|celecoxib	Placebo to BI 1026706|Pregabalin|BI 1026706|Celecoxib	Drug|Drug|Drug|Drug	NA	Healthy	Crossover Assignment	Interventional	Treatment	Randomized	Effectiveness of Two Different Doses of BI 1026706 on the Overall Peak-to-Peak (PtP) N2/P2-component Amplitude of Laser (Somatosensory, Radiant-heat) Evoked Potentials (LEP) in UVB(Ultraviolet)-Irradiated Skin in Healthy Male Volunteers	5	adjusted mean difference	0.52	NA		-1.8	2.8	95	Standard Error of the Mean	1.1566	Male	25	Completed	Phase 1
NCT02037165	4376029	8010295	Single "Central" P2-component Amplitudes - Measured in UVB-irradiated Skin Type	pregabalin|celecoxib	Placebo to BI 1026706|Pregabalin|BI 1026706|Celecoxib	Drug|Drug|Drug|Drug	NA	Healthy	Crossover Assignment	Interventional	Treatment	Randomized	Effectiveness of Two Different Doses of BI 1026706 on the Overall Peak-to-Peak (PtP) N2/P2-component Amplitude of Laser (Somatosensory, Radiant-heat) Evoked Potentials (LEP) in UVB(Ultraviolet)-Irradiated Skin in Healthy Male Volunteers	5	adjusted mean difference	-0.57	NA		-2.9	1.7	95	Standard Error of the Mean	1.1751	Male	25	Completed	Phase 1
NCT02037165	4376023	8010295	Single "Central" P2-component Amplitudes - Measured in UVB-irradiated Skin Type	pregabalin|celecoxib	Placebo to BI 1026706|Pregabalin|BI 1026706|Celecoxib	Drug|Drug|Drug|Drug	NA	Healthy	Crossover Assignment	Interventional	Treatment	Randomized	Effectiveness of Two Different Doses of BI 1026706 on the Overall Peak-to-Peak (PtP) N2/P2-component Amplitude of Laser (Somatosensory, Radiant-heat) Evoked Potentials (LEP) in UVB(Ultraviolet)-Irradiated Skin in Healthy Male Volunteers	5	adjusted mean difference	1.89	NA		-0.4	4.2	95	Standard Error of the Mean	1.1565	Male	25	Completed	Phase 1
NCT02037165	4376022	8010295	Single "Central" P2-component Amplitudes - Measured in UVB-irradiated Skin Type	pregabalin|celecoxib	Placebo to BI 1026706|Pregabalin|BI 1026706|Celecoxib	Drug|Drug|Drug|Drug	NA	Healthy	Crossover Assignment	Interventional	Treatment	Randomized	Effectiveness of Two Different Doses of BI 1026706 on the Overall Peak-to-Peak (PtP) N2/P2-component Amplitude of Laser (Somatosensory, Radiant-heat) Evoked Potentials (LEP) in UVB(Ultraviolet)-Irradiated Skin in Healthy Male Volunteers	5	adjusted mean difference	1.25	NA		-1	3.5	95	Standard Error of the Mean	1.1564	Male	25	Completed	Phase 1
NCT02037165	4376048	8010296	Single "Peripheral" N2-component Amplitudes - Measured in Capsaicin-irritated Skin Type	pregabalin|celecoxib	Placebo to BI 1026706|Pregabalin|BI 1026706|Celecoxib	Drug|Drug|Drug|Drug	NA	Healthy	Crossover Assignment	Interventional	Treatment	Randomized	Effectiveness of Two Different Doses of BI 1026706 on the Overall Peak-to-Peak (PtP) N2/P2-component Amplitude of Laser (Somatosensory, Radiant-heat) Evoked Potentials (LEP) in UVB(Ultraviolet)-Irradiated Skin in Healthy Male Volunteers	5	Adjusted mean difference	0.29	NA		-2.1	2.7	95	Standard Error of the Mean	1.2418	Male	25	Completed	Phase 1
NCT02037165	4376052	8010296	Single "Peripheral" N2-component Amplitudes - Measured in Capsaicin-irritated Skin Type	pregabalin|celecoxib	Placebo to BI 1026706|Pregabalin|BI 1026706|Celecoxib	Drug|Drug|Drug|Drug	NA	Healthy	Crossover Assignment	Interventional	Treatment	Randomized	Effectiveness of Two Different Doses of BI 1026706 on the Overall Peak-to-Peak (PtP) N2/P2-component Amplitude of Laser (Somatosensory, Radiant-heat) Evoked Potentials (LEP) in UVB(Ultraviolet)-Irradiated Skin in Healthy Male Volunteers	5	adjusted mean difference	-0.96	NA		-3.4	1.5	95	Standard Error of the Mean	1.2419	Male	25	Completed	Phase 1
NCT02037165	4376037	8010296	Single "Peripheral" N2-component Amplitudes - Measured in Capsaicin-irritated Skin Type	pregabalin|celecoxib	Placebo to BI 1026706|Pregabalin|BI 1026706|Celecoxib	Drug|Drug|Drug|Drug	NA	Healthy	Crossover Assignment	Interventional	Treatment	Randomized	Effectiveness of Two Different Doses of BI 1026706 on the Overall Peak-to-Peak (PtP) N2/P2-component Amplitude of Laser (Somatosensory, Radiant-heat) Evoked Potentials (LEP) in UVB(Ultraviolet)-Irradiated Skin in Healthy Male Volunteers	5	Adjusted mean difference	0.13	NA		-2.3	2.6	95	Standard Error of the Mean	1.2343	Male	25	Completed	Phase 1
NCT02037165	4376050	8010296	Single "Peripheral" N2-component Amplitudes - Measured in Capsaicin-irritated Skin Type	pregabalin|celecoxib	Placebo to BI 1026706|Pregabalin|BI 1026706|Celecoxib	Drug|Drug|Drug|Drug	NA	Healthy	Crossover Assignment	Interventional	Treatment	Randomized	Effectiveness of Two Different Doses of BI 1026706 on the Overall Peak-to-Peak (PtP) N2/P2-component Amplitude of Laser (Somatosensory, Radiant-heat) Evoked Potentials (LEP) in UVB(Ultraviolet)-Irradiated Skin in Healthy Male Volunteers	5	Adjusted mean difference	-1.64	NA		-4.1	0.8	95	Standard Error of the Mean	1.2418	Male	25	Completed	Phase 1
NCT02037165	4376051	8010296	Single "Peripheral" N2-component Amplitudes - Measured in Capsaicin-irritated Skin Type	pregabalin|celecoxib	Placebo to BI 1026706|Pregabalin|BI 1026706|Celecoxib	Drug|Drug|Drug|Drug	NA	Healthy	Crossover Assignment	Interventional	Treatment	Randomized	Effectiveness of Two Different Doses of BI 1026706 on the Overall Peak-to-Peak (PtP) N2/P2-component Amplitude of Laser (Somatosensory, Radiant-heat) Evoked Potentials (LEP) in UVB(Ultraviolet)-Irradiated Skin in Healthy Male Volunteers	5	Adjusted mean difference	-1.97	NA		-4.4	0.5	95	Standard Error of the Mean	1.2418	Male	25	Completed	Phase 1
NCT02037165	4376043	8010296	Single "Peripheral" N2-component Amplitudes - Measured in Capsaicin-irritated Skin Type	pregabalin|celecoxib	Placebo to BI 1026706|Pregabalin|BI 1026706|Celecoxib	Drug|Drug|Drug|Drug	NA	Healthy	Crossover Assignment	Interventional	Treatment	Randomized	Effectiveness of Two Different Doses of BI 1026706 on the Overall Peak-to-Peak (PtP) N2/P2-component Amplitude of Laser (Somatosensory, Radiant-heat) Evoked Potentials (LEP) in UVB(Ultraviolet)-Irradiated Skin in Healthy Male Volunteers	5	Adjusted mean difference	-1.29	NA		-3.7	1.1	95	Standard Error of the Mean	1.2344	Male	25	Completed	Phase 1
NCT02037165	4376035	8010296	Single "Peripheral" N2-component Amplitudes - Measured in Capsaicin-irritated Skin Type	pregabalin|celecoxib	Placebo to BI 1026706|Pregabalin|BI 1026706|Celecoxib	Drug|Drug|Drug|Drug	NA	Healthy	Crossover Assignment	Interventional	Treatment	Randomized	Effectiveness of Two Different Doses of BI 1026706 on the Overall Peak-to-Peak (PtP) N2/P2-component Amplitude of Laser (Somatosensory, Radiant-heat) Evoked Potentials (LEP) in UVB(Ultraviolet)-Irradiated Skin in Healthy Male Volunteers	5	Adjusted mean difference	-1.18	NA		-3.6	1.2	95	Standard Error of the Mean	1.2344	Male	25	Completed	Phase 1
NCT02037165	4376040	8010296	Single "Peripheral" N2-component Amplitudes - Measured in Capsaicin-irritated Skin Type	pregabalin|celecoxib	Placebo to BI 1026706|Pregabalin|BI 1026706|Celecoxib	Drug|Drug|Drug|Drug	NA	Healthy	Crossover Assignment	Interventional	Treatment	Randomized	Effectiveness of Two Different Doses of BI 1026706 on the Overall Peak-to-Peak (PtP) N2/P2-component Amplitude of Laser (Somatosensory, Radiant-heat) Evoked Potentials (LEP) in UVB(Ultraviolet)-Irradiated Skin in Healthy Male Volunteers	5	Adjusted mean difference	0.09	NA		-2.3	2.5	95	Standard Error of the Mean	1.2343	Male	25	Completed	Phase 1
NCT02037165	4376047	8010296	Single "Peripheral" N2-component Amplitudes - Measured in Capsaicin-irritated Skin Type	pregabalin|celecoxib	Placebo to BI 1026706|Pregabalin|BI 1026706|Celecoxib	Drug|Drug|Drug|Drug	NA	Healthy	Crossover Assignment	Interventional	Treatment	Randomized	Effectiveness of Two Different Doses of BI 1026706 on the Overall Peak-to-Peak (PtP) N2/P2-component Amplitude of Laser (Somatosensory, Radiant-heat) Evoked Potentials (LEP) in UVB(Ultraviolet)-Irradiated Skin in Healthy Male Volunteers	5	Adjusted mean difference	0.39	NA		-2.1	2.8	95	Standard Error of the Mean	1.2418	Male	25	Completed	Phase 1
NCT02037165	4376049	8010296	Single "Peripheral" N2-component Amplitudes - Measured in Capsaicin-irritated Skin Type	pregabalin|celecoxib	Placebo to BI 1026706|Pregabalin|BI 1026706|Celecoxib	Drug|Drug|Drug|Drug	NA	Healthy	Crossover Assignment	Interventional	Treatment	Randomized	Effectiveness of Two Different Doses of BI 1026706 on the Overall Peak-to-Peak (PtP) N2/P2-component Amplitude of Laser (Somatosensory, Radiant-heat) Evoked Potentials (LEP) in UVB(Ultraviolet)-Irradiated Skin in Healthy Male Volunteers	5	Adjusted mean difference	-0.55	NA		-3	1.9	95	Standard Error of the Mean	1.2418	Male	25	Completed	Phase 1
NCT02037165	4376038	8010296	Single "Peripheral" N2-component Amplitudes - Measured in Capsaicin-irritated Skin Type	pregabalin|celecoxib	Placebo to BI 1026706|Pregabalin|BI 1026706|Celecoxib	Drug|Drug|Drug|Drug	NA	Healthy	Crossover Assignment	Interventional	Treatment	Randomized	Effectiveness of Two Different Doses of BI 1026706 on the Overall Peak-to-Peak (PtP) N2/P2-component Amplitude of Laser (Somatosensory, Radiant-heat) Evoked Potentials (LEP) in UVB(Ultraviolet)-Irradiated Skin in Healthy Male Volunteers	5	Adjusted mean difference	0.42	NA		-2	2.8	95	Standard Error of the Mean	1.2343	Male	25	Completed	Phase 1
NCT02037165	4376046	8010296	Single "Peripheral" N2-component Amplitudes - Measured in Capsaicin-irritated Skin Type	pregabalin|celecoxib	Placebo to BI 1026706|Pregabalin|BI 1026706|Celecoxib	Drug|Drug|Drug|Drug	NA	Healthy	Crossover Assignment	Interventional	Treatment	Randomized	Effectiveness of Two Different Doses of BI 1026706 on the Overall Peak-to-Peak (PtP) N2/P2-component Amplitude of Laser (Somatosensory, Radiant-heat) Evoked Potentials (LEP) in UVB(Ultraviolet)-Irradiated Skin in Healthy Male Volunteers	5	Adjusted mean difference	0.11	NA		-2.3	2.6	95	Standard Error of the Mean	1.2418	Male	25	Completed	Phase 1
NCT02037165	4376044	8010296	Single "Peripheral" N2-component Amplitudes - Measured in Capsaicin-irritated Skin Type	pregabalin|celecoxib	Placebo to BI 1026706|Pregabalin|BI 1026706|Celecoxib	Drug|Drug|Drug|Drug	NA	Healthy	Crossover Assignment	Interventional	Treatment	Randomized	Effectiveness of Two Different Doses of BI 1026706 on the Overall Peak-to-Peak (PtP) N2/P2-component Amplitude of Laser (Somatosensory, Radiant-heat) Evoked Potentials (LEP) in UVB(Ultraviolet)-Irradiated Skin in Healthy Male Volunteers	5	Adjusted mean difference	-1.12	NA		-3.6	1.3	95	Standard Error of the Mean	1.2419	Male	25	Completed	Phase 1
NCT02037165	4376039	8010296	Single "Peripheral" N2-component Amplitudes - Measured in Capsaicin-irritated Skin Type	pregabalin|celecoxib	Placebo to BI 1026706|Pregabalin|BI 1026706|Celecoxib	Drug|Drug|Drug|Drug	NA	Healthy	Crossover Assignment	Interventional	Treatment	Randomized	Effectiveness of Two Different Doses of BI 1026706 on the Overall Peak-to-Peak (PtP) N2/P2-component Amplitude of Laser (Somatosensory, Radiant-heat) Evoked Potentials (LEP) in UVB(Ultraviolet)-Irradiated Skin in Healthy Male Volunteers	5	Adjusted mean difference	-0.72	NA		-3.1	1.7	95	Standard Error of the Mean	1.2343	Male	25	Completed	Phase 1
NCT02037165	4376042	8010296	Single "Peripheral" N2-component Amplitudes - Measured in Capsaicin-irritated Skin Type	pregabalin|celecoxib	Placebo to BI 1026706|Pregabalin|BI 1026706|Celecoxib	Drug|Drug|Drug|Drug	NA	Healthy	Crossover Assignment	Interventional	Treatment	Randomized	Effectiveness of Two Different Doses of BI 1026706 on the Overall Peak-to-Peak (PtP) N2/P2-component Amplitude of Laser (Somatosensory, Radiant-heat) Evoked Potentials (LEP) in UVB(Ultraviolet)-Irradiated Skin in Healthy Male Volunteers	5	Adjusted mean difference	-1.89	NA		-4.3	0.5	95	Standard Error of the Mean	1.2343	Male	25	Completed	Phase 1
NCT02037165	4376036	8010296	Single "Peripheral" N2-component Amplitudes - Measured in Capsaicin-irritated Skin Type	pregabalin|celecoxib	Placebo to BI 1026706|Pregabalin|BI 1026706|Celecoxib	Drug|Drug|Drug|Drug	NA	Healthy	Crossover Assignment	Interventional	Treatment	Randomized	Effectiveness of Two Different Doses of BI 1026706 on the Overall Peak-to-Peak (PtP) N2/P2-component Amplitude of Laser (Somatosensory, Radiant-heat) Evoked Potentials (LEP) in UVB(Ultraviolet)-Irradiated Skin in Healthy Male Volunteers	5	Adjusted mean difference	-1.71	NA		-4.1	0.7	95	Standard Error of the Mean	1.2343	Male	25	Completed	Phase 1
NCT02037165	4376041	8010296	Single "Peripheral" N2-component Amplitudes - Measured in Capsaicin-irritated Skin Type	pregabalin|celecoxib	Placebo to BI 1026706|Pregabalin|BI 1026706|Celecoxib	Drug|Drug|Drug|Drug	NA	Healthy	Crossover Assignment	Interventional	Treatment	Randomized	Effectiveness of Two Different Doses of BI 1026706 on the Overall Peak-to-Peak (PtP) N2/P2-component Amplitude of Laser (Somatosensory, Radiant-heat) Evoked Potentials (LEP) in UVB(Ultraviolet)-Irradiated Skin in Healthy Male Volunteers	5	Adjusted mean difference	-1.16	NA		-3.6	1.3	95	Standard Error of the Mean	1.2343	Male	25	Completed	Phase 1
NCT02037165	4376045	8010296	Single "Peripheral" N2-component Amplitudes - Measured in Capsaicin-irritated Skin Type	pregabalin|celecoxib	Placebo to BI 1026706|Pregabalin|BI 1026706|Celecoxib	Drug|Drug|Drug|Drug	NA	Healthy	Crossover Assignment	Interventional	Treatment	Randomized	Effectiveness of Two Different Doses of BI 1026706 on the Overall Peak-to-Peak (PtP) N2/P2-component Amplitude of Laser (Somatosensory, Radiant-heat) Evoked Potentials (LEP) in UVB(Ultraviolet)-Irradiated Skin in Healthy Male Volunteers	5	Adjusted mean difference	-0.54	NA		-3	1.9	95	Standard Error of the Mean	1.2418	Male	25	Completed	Phase 1
NCT02037165	4376069	8010297	Single "Peripheral" N2-component Amplitudes - Measured in UVB-irradiated Skin Type	pregabalin|celecoxib	Placebo to BI 1026706|Pregabalin|BI 1026706|Celecoxib	Drug|Drug|Drug|Drug	NA	Healthy	Crossover Assignment	Interventional	Treatment	Randomized	Effectiveness of Two Different Doses of BI 1026706 on the Overall Peak-to-Peak (PtP) N2/P2-component Amplitude of Laser (Somatosensory, Radiant-heat) Evoked Potentials (LEP) in UVB(Ultraviolet)-Irradiated Skin in Healthy Male Volunteers	5	adjusted mean difference	2.18	NA		-0.5	4.9	95	Standard Error of the Mean	1.3652	Male	25	Completed	Phase 1
NCT02037165	4376067	8010297	Single "Peripheral" N2-component Amplitudes - Measured in UVB-irradiated Skin Type	pregabalin|celecoxib	Placebo to BI 1026706|Pregabalin|BI 1026706|Celecoxib	Drug|Drug|Drug|Drug	NA	Healthy	Crossover Assignment	Interventional	Treatment	Randomized	Effectiveness of Two Different Doses of BI 1026706 on the Overall Peak-to-Peak (PtP) N2/P2-component Amplitude of Laser (Somatosensory, Radiant-heat) Evoked Potentials (LEP) in UVB(Ultraviolet)-Irradiated Skin in Healthy Male Volunteers	5	adjusted mean difference	1.26	NA		-1.4	3.9	95	Standard Error of the Mean	1.3652	Male	25	Completed	Phase 1
NCT02037165	4376057	8010297	Single "Peripheral" N2-component Amplitudes - Measured in UVB-irradiated Skin Type	pregabalin|celecoxib	Placebo to BI 1026706|Pregabalin|BI 1026706|Celecoxib	Drug|Drug|Drug|Drug	NA	Healthy	Crossover Assignment	Interventional	Treatment	Randomized	Effectiveness of Two Different Doses of BI 1026706 on the Overall Peak-to-Peak (PtP) N2/P2-component Amplitude of Laser (Somatosensory, Radiant-heat) Evoked Potentials (LEP) in UVB(Ultraviolet)-Irradiated Skin in Healthy Male Volunteers	5	adjusted mean difference	0.56	NA		-2	3.2	95	Standard Error of the Mean	1.3254	Male	25	Completed	Phase 1
NCT02037165	4376059	8010297	Single "Peripheral" N2-component Amplitudes - Measured in UVB-irradiated Skin Type	pregabalin|celecoxib	Placebo to BI 1026706|Pregabalin|BI 1026706|Celecoxib	Drug|Drug|Drug|Drug	NA	Healthy	Crossover Assignment	Interventional	Treatment	Randomized	Effectiveness of Two Different Doses of BI 1026706 on the Overall Peak-to-Peak (PtP) N2/P2-component Amplitude of Laser (Somatosensory, Radiant-heat) Evoked Potentials (LEP) in UVB(Ultraviolet)-Irradiated Skin in Healthy Male Volunteers	5	adjusted mean difference	0.82	NA		-1.8	3.4	95	Standard Error of the Mean	1.3253	Male	25	Completed	Phase 1
NCT02037165	4376056	8010297	Single "Peripheral" N2-component Amplitudes - Measured in UVB-irradiated Skin Type	pregabalin|celecoxib	Placebo to BI 1026706|Pregabalin|BI 1026706|Celecoxib	Drug|Drug|Drug|Drug	NA	Healthy	Crossover Assignment	Interventional	Treatment	Randomized	Effectiveness of Two Different Doses of BI 1026706 on the Overall Peak-to-Peak (PtP) N2/P2-component Amplitude of Laser (Somatosensory, Radiant-heat) Evoked Potentials (LEP) in UVB(Ultraviolet)-Irradiated Skin in Healthy Male Volunteers	5	adjusted mean difference	-0.04	NA		-2.6	2.6	95	Standard Error of the Mean	1.3253	Male	25	Completed	Phase 1
NCT02037165	4376060	8010297	Single "Peripheral" N2-component Amplitudes - Measured in UVB-irradiated Skin Type	pregabalin|celecoxib	Placebo to BI 1026706|Pregabalin|BI 1026706|Celecoxib	Drug|Drug|Drug|Drug	NA	Healthy	Crossover Assignment	Interventional	Treatment	Randomized	Effectiveness of Two Different Doses of BI 1026706 on the Overall Peak-to-Peak (PtP) N2/P2-component Amplitude of Laser (Somatosensory, Radiant-heat) Evoked Potentials (LEP) in UVB(Ultraviolet)-Irradiated Skin in Healthy Male Volunteers	5	adjusted mean difference	1.07	NA		-1.5	3.7	95	Standard Error of the Mean	1.3253	Male	25	Completed	Phase 1
NCT02037165	4376053	8010297	Single "Peripheral" N2-component Amplitudes - Measured in UVB-irradiated Skin Type	pregabalin|celecoxib	Placebo to BI 1026706|Pregabalin|BI 1026706|Celecoxib	Drug|Drug|Drug|Drug	NA	Healthy	Crossover Assignment	Interventional	Treatment	Randomized	Effectiveness of Two Different Doses of BI 1026706 on the Overall Peak-to-Peak (PtP) N2/P2-component Amplitude of Laser (Somatosensory, Radiant-heat) Evoked Potentials (LEP) in UVB(Ultraviolet)-Irradiated Skin in Healthy Male Volunteers	5	adjusted mean difference	-0.26	NA		-2.9	2.3	95	Standard Error of the Mean	1.3254	Male	25	Completed	Phase 1
NCT02037165	4376062	8010297	Single "Peripheral" N2-component Amplitudes - Measured in UVB-irradiated Skin Type	pregabalin|celecoxib	Placebo to BI 1026706|Pregabalin|BI 1026706|Celecoxib	Drug|Drug|Drug|Drug	NA	Healthy	Crossover Assignment	Interventional	Treatment	Randomized	Effectiveness of Two Different Doses of BI 1026706 on the Overall Peak-to-Peak (PtP) N2/P2-component Amplitude of Laser (Somatosensory, Radiant-heat) Evoked Potentials (LEP) in UVB(Ultraviolet)-Irradiated Skin in Healthy Male Volunteers	5	adjusted mean difference	-0.83	NA		-3.5	1.8	95	Standard Error of the Mean	1.3652	Male	25	Completed	Phase 1
NCT02037165	4376065	8010297	Single "Peripheral" N2-component Amplitudes - Measured in UVB-irradiated Skin Type	pregabalin|celecoxib	Placebo to BI 1026706|Pregabalin|BI 1026706|Celecoxib	Drug|Drug|Drug|Drug	NA	Healthy	Crossover Assignment	Interventional	Treatment	Randomized	Effectiveness of Two Different Doses of BI 1026706 on the Overall Peak-to-Peak (PtP) N2/P2-component Amplitude of Laser (Somatosensory, Radiant-heat) Evoked Potentials (LEP) in UVB(Ultraviolet)-Irradiated Skin in Healthy Male Volunteers	5	adjusted mean difference	0.36	NA		-2.3	3	95	Standard Error of the Mean	1.3652	Male	25	Completed	Phase 1
NCT02037165	4376064	8010297	Single "Peripheral" N2-component Amplitudes - Measured in UVB-irradiated Skin Type	pregabalin|celecoxib	Placebo to BI 1026706|Pregabalin|BI 1026706|Celecoxib	Drug|Drug|Drug|Drug	NA	Healthy	Crossover Assignment	Interventional	Treatment	Randomized	Effectiveness of Two Different Doses of BI 1026706 on the Overall Peak-to-Peak (PtP) N2/P2-component Amplitude of Laser (Somatosensory, Radiant-heat) Evoked Potentials (LEP) in UVB(Ultraviolet)-Irradiated Skin in Healthy Male Volunteers	5	adjusted mean difference	-1.58	NA		-4.3	1.1	95	Standard Error of the Mean	1.3652	Male	25	Completed	Phase 1
NCT02037165	4376055	8010297	Single "Peripheral" N2-component Amplitudes - Measured in UVB-irradiated Skin Type	pregabalin|celecoxib	Placebo to BI 1026706|Pregabalin|BI 1026706|Celecoxib	Drug|Drug|Drug|Drug	NA	Healthy	Crossover Assignment	Interventional	Treatment	Randomized	Effectiveness of Two Different Doses of BI 1026706 on the Overall Peak-to-Peak (PtP) N2/P2-component Amplitude of Laser (Somatosensory, Radiant-heat) Evoked Potentials (LEP) in UVB(Ultraviolet)-Irradiated Skin in Healthy Male Volunteers	5	adjusted mean difference	-2.05	NA		-4.7	0.6	95	Standard Error of the Mean	1.3253	Male	25	Completed	Phase 1
NCT02037165	4376061	8010297	Single "Peripheral" N2-component Amplitudes - Measured in UVB-irradiated Skin Type	pregabalin|celecoxib	Placebo to BI 1026706|Pregabalin|BI 1026706|Celecoxib	Drug|Drug|Drug|Drug	NA	Healthy	Crossover Assignment	Interventional	Treatment	Randomized	Effectiveness of Two Different Doses of BI 1026706 on the Overall Peak-to-Peak (PtP) N2/P2-component Amplitude of Laser (Somatosensory, Radiant-heat) Evoked Potentials (LEP) in UVB(Ultraviolet)-Irradiated Skin in Healthy Male Volunteers	5	adjusted mean difference	-1.64	NA		-4.2	1	95	Standard Error of the Mean	1.3254	Male	25	Completed	Phase 1
NCT02037165	4376063	8010297	Single "Peripheral" N2-component Amplitudes - Measured in UVB-irradiated Skin Type	pregabalin|celecoxib	Placebo to BI 1026706|Pregabalin|BI 1026706|Celecoxib	Drug|Drug|Drug|Drug	NA	Healthy	Crossover Assignment	Interventional	Treatment	Randomized	Effectiveness of Two Different Doses of BI 1026706 on the Overall Peak-to-Peak (PtP) N2/P2-component Amplitude of Laser (Somatosensory, Radiant-heat) Evoked Potentials (LEP) in UVB(Ultraviolet)-Irradiated Skin in Healthy Male Volunteers	5	adjusted mean difference	-1.51	NA		-4.2	1.2	95	Standard Error of the Mean	1.3652	Male	25	Completed	Phase 1
NCT02037165	4376070	8010297	Single "Peripheral" N2-component Amplitudes - Measured in UVB-irradiated Skin Type	pregabalin|celecoxib	Placebo to BI 1026706|Pregabalin|BI 1026706|Celecoxib	Drug|Drug|Drug|Drug	NA	Healthy	Crossover Assignment	Interventional	Treatment	Randomized	Effectiveness of Two Different Doses of BI 1026706 on the Overall Peak-to-Peak (PtP) N2/P2-component Amplitude of Laser (Somatosensory, Radiant-heat) Evoked Potentials (LEP) in UVB(Ultraviolet)-Irradiated Skin in Healthy Male Volunteers	5	adjusted mean difference	-0.16	NA		-2.8	2.5	95	Standard Error of the Mean	1.3652	Male	25	Completed	Phase 1
NCT02037165	4376066	8010297	Single "Peripheral" N2-component Amplitudes - Measured in UVB-irradiated Skin Type	pregabalin|celecoxib	Placebo to BI 1026706|Pregabalin|BI 1026706|Celecoxib	Drug|Drug|Drug|Drug	NA	Healthy	Crossover Assignment	Interventional	Treatment	Randomized	Effectiveness of Two Different Doses of BI 1026706 on the Overall Peak-to-Peak (PtP) N2/P2-component Amplitude of Laser (Somatosensory, Radiant-heat) Evoked Potentials (LEP) in UVB(Ultraviolet)-Irradiated Skin in Healthy Male Volunteers	5	adjusted mean difference	0.71	NA		-2	3.4	95	Standard Error of the Mean	1.3652	Male	25	Completed	Phase 1
NCT02037165	4376058	8010297	Single "Peripheral" N2-component Amplitudes - Measured in UVB-irradiated Skin Type	pregabalin|celecoxib	Placebo to BI 1026706|Pregabalin|BI 1026706|Celecoxib	Drug|Drug|Drug|Drug	NA	Healthy	Crossover Assignment	Interventional	Treatment	Randomized	Effectiveness of Two Different Doses of BI 1026706 on the Overall Peak-to-Peak (PtP) N2/P2-component Amplitude of Laser (Somatosensory, Radiant-heat) Evoked Potentials (LEP) in UVB(Ultraviolet)-Irradiated Skin in Healthy Male Volunteers	5	adjusted mean difference	-1.32	NA		-3.9	1.3	95	Standard Error of the Mean	1.3253	Male	25	Completed	Phase 1
NCT02037165	4376054	8010297	Single "Peripheral" N2-component Amplitudes - Measured in UVB-irradiated Skin Type	pregabalin|celecoxib	Placebo to BI 1026706|Pregabalin|BI 1026706|Celecoxib	Drug|Drug|Drug|Drug	NA	Healthy	Crossover Assignment	Interventional	Treatment	Randomized	Effectiveness of Two Different Doses of BI 1026706 on the Overall Peak-to-Peak (PtP) N2/P2-component Amplitude of Laser (Somatosensory, Radiant-heat) Evoked Potentials (LEP) in UVB(Ultraviolet)-Irradiated Skin in Healthy Male Volunteers	5	adjusted mean difference	0.4	NA		-2.2	3	95	Standard Error of the Mean	1.3253	Male	25	Completed	Phase 1
NCT02037165	4376068	8010297	Single "Peripheral" N2-component Amplitudes - Measured in UVB-irradiated Skin Type	pregabalin|celecoxib	Placebo to BI 1026706|Pregabalin|BI 1026706|Celecoxib	Drug|Drug|Drug|Drug	NA	Healthy	Crossover Assignment	Interventional	Treatment	Randomized	Effectiveness of Two Different Doses of BI 1026706 on the Overall Peak-to-Peak (PtP) N2/P2-component Amplitude of Laser (Somatosensory, Radiant-heat) Evoked Potentials (LEP) in UVB(Ultraviolet)-Irradiated Skin in Healthy Male Volunteers	5	adjusted mean difference	1.01	NA		-1.7	3.7	95	Standard Error of the Mean	1.3652	Male	25	Completed	Phase 1
NCT02037165	4376085	8010298	Overall Peak-to-Peak (PtP) N2/P2-component Amplitude of (LEP) in Capsaicin-irritated Skin	pregabalin|celecoxib	Placebo to BI 1026706|Pregabalin|BI 1026706|Celecoxib	Drug|Drug|Drug|Drug	NA	Healthy	Crossover Assignment	Interventional	Treatment	Randomized	Effectiveness of Two Different Doses of BI 1026706 on the Overall Peak-to-Peak (PtP) N2/P2-component Amplitude of Laser (Somatosensory, Radiant-heat) Evoked Potentials (LEP) in UVB(Ultraviolet)-Irradiated Skin in Healthy Male Volunteers	5	adjusted mean difference	-1.63	NA		-5.3	2	95	Standard Error of the Mean	1.8555	Male	25	Completed	Phase 1
NCT02037165	4376079	8010298	Overall Peak-to-Peak (PtP) N2/P2-component Amplitude of (LEP) in Capsaicin-irritated Skin	pregabalin|celecoxib	Placebo to BI 1026706|Pregabalin|BI 1026706|Celecoxib	Drug|Drug|Drug|Drug	NA	Healthy	Crossover Assignment	Interventional	Treatment	Randomized	Effectiveness of Two Different Doses of BI 1026706 on the Overall Peak-to-Peak (PtP) N2/P2-component Amplitude of Laser (Somatosensory, Radiant-heat) Evoked Potentials (LEP) in UVB(Ultraviolet)-Irradiated Skin in Healthy Male Volunteers	5	adjusted mean difference	-1.1	NA		-4.7	2.5	95	Standard Error of the Mean	1.8257	Male	25	Completed	Phase 1
NCT02037165	4376080	8010298	Overall Peak-to-Peak (PtP) N2/P2-component Amplitude of (LEP) in Capsaicin-irritated Skin	pregabalin|celecoxib	Placebo to BI 1026706|Pregabalin|BI 1026706|Celecoxib	Drug|Drug|Drug|Drug	NA	Healthy	Crossover Assignment	Interventional	Treatment	Randomized	Effectiveness of Two Different Doses of BI 1026706 on the Overall Peak-to-Peak (PtP) N2/P2-component Amplitude of Laser (Somatosensory, Radiant-heat) Evoked Potentials (LEP) in UVB(Ultraviolet)-Irradiated Skin in Healthy Male Volunteers	5	adjusted mean difference	-0.84	NA		-4.5	2.8	95	Standard Error of the Mean	1.8566	Male	25	Completed	Phase 1
NCT02037165	4376073	8010298	Overall Peak-to-Peak (PtP) N2/P2-component Amplitude of (LEP) in Capsaicin-irritated Skin	pregabalin|celecoxib	Placebo to BI 1026706|Pregabalin|BI 1026706|Celecoxib	Drug|Drug|Drug|Drug	NA	Healthy	Crossover Assignment	Interventional	Treatment	Randomized	Effectiveness of Two Different Doses of BI 1026706 on the Overall Peak-to-Peak (PtP) N2/P2-component Amplitude of Laser (Somatosensory, Radiant-heat) Evoked Potentials (LEP) in UVB(Ultraviolet)-Irradiated Skin in Healthy Male Volunteers	5	adjusted mean difference	-1.46	NA		-5	2.1	95	Standard Error of the Mean	1.8252	Male	25	Completed	Phase 1
NCT02037165	4376077	8010298	Overall Peak-to-Peak (PtP) N2/P2-component Amplitude of (LEP) in Capsaicin-irritated Skin	pregabalin|celecoxib	Placebo to BI 1026706|Pregabalin|BI 1026706|Celecoxib	Drug|Drug|Drug|Drug	NA	Healthy	Crossover Assignment	Interventional	Treatment	Randomized	Effectiveness of Two Different Doses of BI 1026706 on the Overall Peak-to-Peak (PtP) N2/P2-component Amplitude of Laser (Somatosensory, Radiant-heat) Evoked Potentials (LEP) in UVB(Ultraviolet)-Irradiated Skin in Healthy Male Volunteers	5	adjusted mean difference	-2.43	NA		-6	1.2	95	Standard Error of the Mean	1.8252	Male	25	Completed	Phase 1
NCT02037165	4376083	8010298	Overall Peak-to-Peak (PtP) N2/P2-component Amplitude of (LEP) in Capsaicin-irritated Skin	pregabalin|celecoxib	Placebo to BI 1026706|Pregabalin|BI 1026706|Celecoxib	Drug|Drug|Drug|Drug	NA	Healthy	Crossover Assignment	Interventional	Treatment	Randomized	Effectiveness of Two Different Doses of BI 1026706 on the Overall Peak-to-Peak (PtP) N2/P2-component Amplitude of Laser (Somatosensory, Radiant-heat) Evoked Potentials (LEP) in UVB(Ultraviolet)-Irradiated Skin in Healthy Male Volunteers	5	adjusted mean difference	0.66	NA		-3	4.3	95	Standard Error of the Mean	1.8555	Male	25	Completed	Phase 1
NCT02037165	4376087	8010298	Overall Peak-to-Peak (PtP) N2/P2-component Amplitude of (LEP) in Capsaicin-irritated Skin	pregabalin|celecoxib	Placebo to BI 1026706|Pregabalin|BI 1026706|Celecoxib	Drug|Drug|Drug|Drug	NA	Healthy	Crossover Assignment	Interventional	Treatment	Randomized	Effectiveness of Two Different Doses of BI 1026706 on the Overall Peak-to-Peak (PtP) N2/P2-component Amplitude of Laser (Somatosensory, Radiant-heat) Evoked Potentials (LEP) in UVB(Ultraviolet)-Irradiated Skin in Healthy Male Volunteers	5	adjusted mean difference	-2.87	NA		-6.5	0.8	95	Standard Error of the Mean	1.856	Male	25	Completed	Phase 1
NCT02037165	4376084	8010298	Overall Peak-to-Peak (PtP) N2/P2-component Amplitude of (LEP) in Capsaicin-irritated Skin	pregabalin|celecoxib	Placebo to BI 1026706|Pregabalin|BI 1026706|Celecoxib	Drug|Drug|Drug|Drug	NA	Healthy	Crossover Assignment	Interventional	Treatment	Randomized	Effectiveness of Two Different Doses of BI 1026706 on the Overall Peak-to-Peak (PtP) N2/P2-component Amplitude of Laser (Somatosensory, Radiant-heat) Evoked Potentials (LEP) in UVB(Ultraviolet)-Irradiated Skin in Healthy Male Volunteers	5	adjusted mean difference	0.11	NA		-3.5	3.8	95	Standard Error of the Mean	1.8554	Male	25	Completed	Phase 1
NCT02037165	4376081	8010298	Overall Peak-to-Peak (PtP) N2/P2-component Amplitude of (LEP) in Capsaicin-irritated Skin	pregabalin|celecoxib	Placebo to BI 1026706|Pregabalin|BI 1026706|Celecoxib	Drug|Drug|Drug|Drug	NA	Healthy	Crossover Assignment	Interventional	Treatment	Randomized	Effectiveness of Two Different Doses of BI 1026706 on the Overall Peak-to-Peak (PtP) N2/P2-component Amplitude of Laser (Somatosensory, Radiant-heat) Evoked Potentials (LEP) in UVB(Ultraviolet)-Irradiated Skin in Healthy Male Volunteers	5	adjusted mean difference	-1.34	NA		-5	2.3	95	Standard Error of the Mean	1.856	Male	25	Completed	Phase 1
NCT02037165	4376072	8010298	Overall Peak-to-Peak (PtP) N2/P2-component Amplitude of (LEP) in Capsaicin-irritated Skin	pregabalin|celecoxib	Placebo to BI 1026706|Pregabalin|BI 1026706|Celecoxib	Drug|Drug|Drug|Drug	NA	Healthy	Crossover Assignment	Interventional	Treatment	Randomized	Effectiveness of Two Different Doses of BI 1026706 on the Overall Peak-to-Peak (PtP) N2/P2-component Amplitude of Laser (Somatosensory, Radiant-heat) Evoked Potentials (LEP) in UVB(Ultraviolet)-Irradiated Skin in Healthy Male Volunteers	5	adjusted mean difference	-2.65	NA		-6.2	0.9	95	Standard Error of the Mean	1.8254	Male	25	Completed	Phase 1
NCT02037165	4376071	8010298	Overall Peak-to-Peak (PtP) N2/P2-component Amplitude of (LEP) in Capsaicin-irritated Skin	pregabalin|celecoxib	Placebo to BI 1026706|Pregabalin|BI 1026706|Celecoxib	Drug|Drug|Drug|Drug	NA	Healthy	Crossover Assignment	Interventional	Treatment	Randomized	Effectiveness of Two Different Doses of BI 1026706 on the Overall Peak-to-Peak (PtP) N2/P2-component Amplitude of Laser (Somatosensory, Radiant-heat) Evoked Potentials (LEP) in UVB(Ultraviolet)-Irradiated Skin in Healthy Male Volunteers	5	adjusted mean difference	-0.31	NA		-3.9	3.3	95	Standard Error of the Mean	1.8257	Male	25	Completed	Phase 1
NCT02037165	4376075	8010298	Overall Peak-to-Peak (PtP) N2/P2-component Amplitude of (LEP) in Capsaicin-irritated Skin	pregabalin|celecoxib	Placebo to BI 1026706|Pregabalin|BI 1026706|Celecoxib	Drug|Drug|Drug|Drug	NA	Healthy	Crossover Assignment	Interventional	Treatment	Randomized	Effectiveness of Two Different Doses of BI 1026706 on the Overall Peak-to-Peak (PtP) N2/P2-component Amplitude of Laser (Somatosensory, Radiant-heat) Evoked Potentials (LEP) in UVB(Ultraviolet)-Irradiated Skin in Healthy Male Volunteers	5	Slope	-1.72	NA		-5.3	1.9	95	Standard Error of the Mean	1.825	Male	25	Completed	Phase 1
NCT02037165	4376088	8010298	Overall Peak-to-Peak (PtP) N2/P2-component Amplitude of (LEP) in Capsaicin-irritated Skin	pregabalin|celecoxib	Placebo to BI 1026706|Pregabalin|BI 1026706|Celecoxib	Drug|Drug|Drug|Drug	NA	Healthy	Crossover Assignment	Interventional	Treatment	Randomized	Effectiveness of Two Different Doses of BI 1026706 on the Overall Peak-to-Peak (PtP) N2/P2-component Amplitude of Laser (Somatosensory, Radiant-heat) Evoked Potentials (LEP) in UVB(Ultraviolet)-Irradiated Skin in Healthy Male Volunteers	5	adjusted mean difference	-0.94	NA		-4.6	2.7	95	Standard Error of the Mean	1.8566	Male	25	Completed	Phase 1
NCT02037165	4376074	8010298	Overall Peak-to-Peak (PtP) N2/P2-component Amplitude of (LEP) in Capsaicin-irritated Skin	pregabalin|celecoxib	Placebo to BI 1026706|Pregabalin|BI 1026706|Celecoxib	Drug|Drug|Drug|Drug	NA	Healthy	Crossover Assignment	Interventional	Treatment	Randomized	Effectiveness of Two Different Doses of BI 1026706 on the Overall Peak-to-Peak (PtP) N2/P2-component Amplitude of Laser (Somatosensory, Radiant-heat) Evoked Potentials (LEP) in UVB(Ultraviolet)-Irradiated Skin in Healthy Male Volunteers	5	adjusted mean difference	-0.23	NA		-3.8	3.4	95	Standard Error of the Mean	1.8251	Male	25	Completed	Phase 1
NCT02037165	4376078	8010298	Overall Peak-to-Peak (PtP) N2/P2-component Amplitude of (LEP) in Capsaicin-irritated Skin	pregabalin|celecoxib	Placebo to BI 1026706|Pregabalin|BI 1026706|Celecoxib	Drug|Drug|Drug|Drug	NA	Healthy	Crossover Assignment	Interventional	Treatment	Randomized	Effectiveness of Two Different Doses of BI 1026706 on the Overall Peak-to-Peak (PtP) N2/P2-component Amplitude of Laser (Somatosensory, Radiant-heat) Evoked Potentials (LEP) in UVB(Ultraviolet)-Irradiated Skin in Healthy Male Volunteers	5	adjusted mean difference	-3.98	NA		-7.6	-0.4	95	Standard Error of the Mean	1.8254	Male	25	Completed	Phase 1
NCT02037165	4376086	8010298	Overall Peak-to-Peak (PtP) N2/P2-component Amplitude of (LEP) in Capsaicin-irritated Skin	pregabalin|celecoxib	Placebo to BI 1026706|Pregabalin|BI 1026706|Celecoxib	Drug|Drug|Drug|Drug	NA	Healthy	Crossover Assignment	Interventional	Treatment	Randomized	Effectiveness of Two Different Doses of BI 1026706 on the Overall Peak-to-Peak (PtP) N2/P2-component Amplitude of Laser (Somatosensory, Radiant-heat) Evoked Potentials (LEP) in UVB(Ultraviolet)-Irradiated Skin in Healthy Male Volunteers	5	adjusted mean difference	-3.08	NA		-6.7	0.6	95	Standard Error of the Mean	1.8557	Male	25	Completed	Phase 1
NCT02037165	4376082	8010298	Overall Peak-to-Peak (PtP) N2/P2-component Amplitude of (LEP) in Capsaicin-irritated Skin	pregabalin|celecoxib	Placebo to BI 1026706|Pregabalin|BI 1026706|Celecoxib	Drug|Drug|Drug|Drug	NA	Healthy	Crossover Assignment	Interventional	Treatment	Randomized	Effectiveness of Two Different Doses of BI 1026706 on the Overall Peak-to-Peak (PtP) N2/P2-component Amplitude of Laser (Somatosensory, Radiant-heat) Evoked Potentials (LEP) in UVB(Ultraviolet)-Irradiated Skin in Healthy Male Volunteers	5	adjusted mean difference	-1.19	NA		-4.8	2.5	95	Standard Error of the Mean	1.8557	Male	25	Completed	Phase 1
NCT02037165	4376076	8010298	Overall Peak-to-Peak (PtP) N2/P2-component Amplitude of (LEP) in Capsaicin-irritated Skin	pregabalin|celecoxib	Placebo to BI 1026706|Pregabalin|BI 1026706|Celecoxib	Drug|Drug|Drug|Drug	NA	Healthy	Crossover Assignment	Interventional	Treatment	Randomized	Effectiveness of Two Different Doses of BI 1026706 on the Overall Peak-to-Peak (PtP) N2/P2-component Amplitude of Laser (Somatosensory, Radiant-heat) Evoked Potentials (LEP) in UVB(Ultraviolet)-Irradiated Skin in Healthy Male Volunteers	5	adjusted mean difference	-1.29	NA		-4.9	2.3	95	Standard Error of the Mean	1.8251	Male	25	Completed	Phase 1
NCT02037165	4376100	8010299	Overall Peak-to-Peak(PtP) N2/P2-component Amplitude of Laser (Somatosensory/Radiant Heat) Evoked Potentials (LEP) in Ultraviolet B (UVB) -Irradiated Skin	pregabalin|celecoxib	Placebo to BI 1026706|Pregabalin|BI 1026706|Celecoxib	Drug|Drug|Drug|Drug	NA	Healthy	Crossover Assignment	Interventional	Treatment	Randomized	Effectiveness of Two Different Doses of BI 1026706 on the Overall Peak-to-Peak (PtP) N2/P2-component Amplitude of Laser (Somatosensory, Radiant-heat) Evoked Potentials (LEP) in UVB(Ultraviolet)-Irradiated Skin in Healthy Male Volunteers	5	adjusted mean difference	-3.15	NA		-7.2	0.9	95	Standard Error of the Mean	2.0792	Male	25	Completed	Phase 1
NCT02037165	4376090	8010299	Overall Peak-to-Peak(PtP) N2/P2-component Amplitude of Laser (Somatosensory/Radiant Heat) Evoked Potentials (LEP) in Ultraviolet B (UVB) -Irradiated Skin	pregabalin|celecoxib	Placebo to BI 1026706|Pregabalin|BI 1026706|Celecoxib	Drug|Drug|Drug|Drug	NA	Healthy	Crossover Assignment	Interventional	Treatment	Randomized	Effectiveness of Two Different Doses of BI 1026706 on the Overall Peak-to-Peak (PtP) N2/P2-component Amplitude of Laser (Somatosensory, Radiant-heat) Evoked Potentials (LEP) in UVB(Ultraviolet)-Irradiated Skin in Healthy Male Volunteers	5	adjusted mean difference	0.43	NA		-3.6	4.4	95	Standard Error of the Mean	2.0279	Male	25	Completed	Phase 1
NCT02037165	4376094	8010299	Overall Peak-to-Peak(PtP) N2/P2-component Amplitude of Laser (Somatosensory/Radiant Heat) Evoked Potentials (LEP) in Ultraviolet B (UVB) -Irradiated Skin	pregabalin|celecoxib	Placebo to BI 1026706|Pregabalin|BI 1026706|Celecoxib	Drug|Drug|Drug|Drug	NA	Healthy	Crossover Assignment	Interventional	Treatment	Randomized	Effectiveness of Two Different Doses of BI 1026706 on the Overall Peak-to-Peak (PtP) N2/P2-component Amplitude of Laser (Somatosensory, Radiant-heat) Evoked Potentials (LEP) in UVB(Ultraviolet)-Irradiated Skin in Healthy Male Volunteers	5	adjusted mean difference	-0.17	NA		-4.2	3.8	95	Standard Error of the Mean	2.0277	Male	25	Completed	Phase 1
NCT02037165	4376093	8010299	Overall Peak-to-Peak(PtP) N2/P2-component Amplitude of Laser (Somatosensory/Radiant Heat) Evoked Potentials (LEP) in Ultraviolet B (UVB) -Irradiated Skin	pregabalin|celecoxib	Placebo to BI 1026706|Pregabalin|BI 1026706|Celecoxib	Drug|Drug|Drug|Drug	NA	Healthy	Crossover Assignment	Interventional	Treatment	Randomized	Effectiveness of Two Different Doses of BI 1026706 on the Overall Peak-to-Peak (PtP) N2/P2-component Amplitude of Laser (Somatosensory, Radiant-heat) Evoked Potentials (LEP) in UVB(Ultraviolet)-Irradiated Skin in Healthy Male Volunteers	5	adjusted mean difference	1.2	NA		-2.8	5.2	95	Standard Error of the Mean	2.0276	Male	25	Completed	Phase 1
NCT02037165	4376095	8010299	Overall Peak-to-Peak(PtP) N2/P2-component Amplitude of Laser (Somatosensory/Radiant Heat) Evoked Potentials (LEP) in Ultraviolet B (UVB) -Irradiated Skin	pregabalin|celecoxib	Placebo to BI 1026706|Pregabalin|BI 1026706|Celecoxib	Drug|Drug|Drug|Drug	NA	Healthy	Crossover Assignment	Interventional	Treatment	Randomized	Effectiveness of Two Different Doses of BI 1026706 on the Overall Peak-to-Peak (PtP) N2/P2-component Amplitude of Laser (Somatosensory, Radiant-heat) Evoked Potentials (LEP) in UVB(Ultraviolet)-Irradiated Skin in Healthy Male Volunteers	5	adjusted mean difference	2.63	NA		-1.4	6.6	95	Standard Error of the Mean	2.0278	Male	25	Completed	Phase 1
NCT02037165	4376092	8010299	Overall Peak-to-Peak(PtP) N2/P2-component Amplitude of Laser (Somatosensory/Radiant Heat) Evoked Potentials (LEP) in Ultraviolet B (UVB) -Irradiated Skin	pregabalin|celecoxib	Placebo to BI 1026706|Pregabalin|BI 1026706|Celecoxib	Drug|Drug|Drug|Drug	NA	Healthy	Crossover Assignment	Interventional	Treatment	Randomized	Effectiveness of Two Different Doses of BI 1026706 on the Overall Peak-to-Peak (PtP) N2/P2-component Amplitude of Laser (Somatosensory, Radiant-heat) Evoked Potentials (LEP) in UVB(Ultraviolet)-Irradiated Skin in Healthy Male Volunteers	5	adjusted mean difference	-0.59	NA		-4.6	3.4	95	Standard Error of the Mean	2.0277	Male	25	Completed	Phase 1
NCT02037165	4376104	8010299	Overall Peak-to-Peak(PtP) N2/P2-component Amplitude of Laser (Somatosensory/Radiant Heat) Evoked Potentials (LEP) in Ultraviolet B (UVB) -Irradiated Skin	pregabalin|celecoxib	Placebo to BI 1026706|Pregabalin|BI 1026706|Celecoxib	Drug|Drug|Drug|Drug	NA	Healthy	Crossover Assignment	Interventional	Treatment	Randomized	Effectiveness of Two Different Doses of BI 1026706 on the Overall Peak-to-Peak (PtP) N2/P2-component Amplitude of Laser (Somatosensory, Radiant-heat) Evoked Potentials (LEP) in UVB(Ultraviolet)-Irradiated Skin in Healthy Male Volunteers	5	adjusted mean difference	3	NA		-1.1	7.1	95	Standard Error of the Mean	2.0792	Male	25	Completed	Phase 1
NCT02037165	4376096	8010299	Overall Peak-to-Peak(PtP) N2/P2-component Amplitude of Laser (Somatosensory/Radiant Heat) Evoked Potentials (LEP) in Ultraviolet B (UVB) -Irradiated Skin	pregabalin|celecoxib	Placebo to BI 1026706|Pregabalin|BI 1026706|Celecoxib	Drug|Drug|Drug|Drug	NA	Healthy	Crossover Assignment	Interventional	Treatment	Randomized	Effectiveness of Two Different Doses of BI 1026706 on the Overall Peak-to-Peak (PtP) N2/P2-component Amplitude of Laser (Somatosensory, Radiant-heat) Evoked Potentials (LEP) in UVB(Ultraviolet)-Irradiated Skin in Healthy Male Volunteers	5	adjusted mean difference	1.58	NA		-2.4	5.6	95	Standard Error of the Mean	2.0279	Male	25	Completed	Phase 1
NCT02037165	4376098	8010299	Overall Peak-to-Peak(PtP) N2/P2-component Amplitude of Laser (Somatosensory/Radiant Heat) Evoked Potentials (LEP) in Ultraviolet B (UVB) -Irradiated Skin	pregabalin|celecoxib	Placebo to BI 1026706|Pregabalin|BI 1026706|Celecoxib	Drug|Drug|Drug|Drug	NA	Healthy	Crossover Assignment	Interventional	Treatment	Randomized	Effectiveness of Two Different Doses of BI 1026706 on the Overall Peak-to-Peak (PtP) N2/P2-component Amplitude of Laser (Somatosensory, Radiant-heat) Evoked Potentials (LEP) in UVB(Ultraviolet)-Irradiated Skin in Healthy Male Volunteers	5	adjusted mean difference	-0.15	NA		-4.2	3.9	95	Standard Error of the Mean	2.0801	Male	25	Completed	Phase 1
NCT02037165	4376099	8010299	Overall Peak-to-Peak(PtP) N2/P2-component Amplitude of Laser (Somatosensory/Radiant Heat) Evoked Potentials (LEP) in Ultraviolet B (UVB) -Irradiated Skin	pregabalin|celecoxib	Placebo to BI 1026706|Pregabalin|BI 1026706|Celecoxib	Drug|Drug|Drug|Drug	NA	Healthy	Crossover Assignment	Interventional	Treatment	Randomized	Effectiveness of Two Different Doses of BI 1026706 on the Overall Peak-to-Peak (PtP) N2/P2-component Amplitude of Laser (Somatosensory, Radiant-heat) Evoked Potentials (LEP) in UVB(Ultraviolet)-Irradiated Skin in Healthy Male Volunteers	5	adjusted mean difference	-1.31	NA		-5.4	2.8	95	Standard Error of the Mean	2.0796	Male	25	Completed	Phase 1
NCT02037165	4376102	8010299	Overall Peak-to-Peak(PtP) N2/P2-component Amplitude of Laser (Somatosensory/Radiant Heat) Evoked Potentials (LEP) in Ultraviolet B (UVB) -Irradiated Skin	pregabalin|celecoxib	Placebo to BI 1026706|Pregabalin|BI 1026706|Celecoxib	Drug|Drug|Drug|Drug	NA	Healthy	Crossover Assignment	Interventional	Treatment	Randomized	Effectiveness of Two Different Doses of BI 1026706 on the Overall Peak-to-Peak (PtP) N2/P2-component Amplitude of Laser (Somatosensory, Radiant-heat) Evoked Potentials (LEP) in UVB(Ultraviolet)-Irradiated Skin in Healthy Male Volunteers	5	adjusted mean difference	1.72	NA		-2.4	5.8	95	Standard Error of the Mean	2.0789	Male	25	Completed	Phase 1
NCT02037165	4376089	8010299	Overall Peak-to-Peak(PtP) N2/P2-component Amplitude of Laser (Somatosensory/Radiant Heat) Evoked Potentials (LEP) in Ultraviolet B (UVB) -Irradiated Skin	pregabalin|celecoxib	Placebo to BI 1026706|Pregabalin|BI 1026706|Celecoxib	Drug|Drug|Drug|Drug	NA	Healthy	Crossover Assignment	Interventional	Treatment	Randomized	Effectiveness of Two Different Doses of BI 1026706 on the Overall Peak-to-Peak (PtP) N2/P2-component Amplitude of Laser (Somatosensory, Radiant-heat) Evoked Potentials (LEP) in UVB(Ultraviolet)-Irradiated Skin in Healthy Male Volunteers	5	adjusted mean difference	-1.04	NA		-5	2.9	95	Standard Error of the Mean	2.0282	Male	25	Completed	Phase 1
NCT02037165	4376105	8010299	Overall Peak-to-Peak(PtP) N2/P2-component Amplitude of Laser (Somatosensory/Radiant Heat) Evoked Potentials (LEP) in Ultraviolet B (UVB) -Irradiated Skin	pregabalin|celecoxib	Placebo to BI 1026706|Pregabalin|BI 1026706|Celecoxib	Drug|Drug|Drug|Drug	NA	Healthy	Crossover Assignment	Interventional	Treatment	Randomized	Effectiveness of Two Different Doses of BI 1026706 on the Overall Peak-to-Peak (PtP) N2/P2-component Amplitude of Laser (Somatosensory, Radiant-heat) Evoked Potentials (LEP) in UVB(Ultraviolet)-Irradiated Skin in Healthy Male Volunteers	5	adjusted mean difference	2.66	NA		-1.4	6.8	95	Standard Error of the Mean	2.0796	Male	25	Completed	Phase 1
NCT02037165	4376101	8010299	Overall Peak-to-Peak(PtP) N2/P2-component Amplitude of Laser (Somatosensory/Radiant Heat) Evoked Potentials (LEP) in Ultraviolet B (UVB) -Irradiated Skin	pregabalin|celecoxib	Placebo to BI 1026706|Pregabalin|BI 1026706|Celecoxib	Drug|Drug|Drug|Drug	NA	Healthy	Crossover Assignment	Interventional	Treatment	Randomized	Effectiveness of Two Different Doses of BI 1026706 on the Overall Peak-to-Peak (PtP) N2/P2-component Amplitude of Laser (Somatosensory, Radiant-heat) Evoked Potentials (LEP) in UVB(Ultraviolet)-Irradiated Skin in Healthy Male Volunteers	5	adjusted mean difference	-0.15	NA		-4.2	3.9	95	Standard Error of the Mean	2.079	Male	25	Completed	Phase 1
NCT02037165	4376103	8010299	Overall Peak-to-Peak(PtP) N2/P2-component Amplitude of Laser (Somatosensory/Radiant Heat) Evoked Potentials (LEP) in Ultraviolet B (UVB) -Irradiated Skin	pregabalin|celecoxib	Placebo to BI 1026706|Pregabalin|BI 1026706|Celecoxib	Drug|Drug|Drug|Drug	NA	Healthy	Crossover Assignment	Interventional	Treatment	Randomized	Effectiveness of Two Different Doses of BI 1026706 on the Overall Peak-to-Peak (PtP) N2/P2-component Amplitude of Laser (Somatosensory, Radiant-heat) Evoked Potentials (LEP) in UVB(Ultraviolet)-Irradiated Skin in Healthy Male Volunteers	5	adjusted mean difference	2.53	NA		-1.6	6.6	95	Standard Error of the Mean	2.079	Male	25	Completed	Phase 1
NCT02037165	4376106	8010299	Overall Peak-to-Peak(PtP) N2/P2-component Amplitude of Laser (Somatosensory/Radiant Heat) Evoked Potentials (LEP) in Ultraviolet B (UVB) -Irradiated Skin	pregabalin|celecoxib	Placebo to BI 1026706|Pregabalin|BI 1026706|Celecoxib	Drug|Drug|Drug|Drug	NA	Healthy	Crossover Assignment	Interventional	Treatment	Randomized	Effectiveness of Two Different Doses of BI 1026706 on the Overall Peak-to-Peak (PtP) N2/P2-component Amplitude of Laser (Somatosensory, Radiant-heat) Evoked Potentials (LEP) in UVB(Ultraviolet)-Irradiated Skin in Healthy Male Volunteers	5	adjusted mean difference	1.12	NA		-3	5.2	95	Standard Error of the Mean	2.0801	Male	25	Completed	Phase 1
NCT02037165	4376097	8010299	Overall Peak-to-Peak(PtP) N2/P2-component Amplitude of Laser (Somatosensory/Radiant Heat) Evoked Potentials (LEP) in Ultraviolet B (UVB) -Irradiated Skin	pregabalin|celecoxib	Placebo to BI 1026706|Pregabalin|BI 1026706|Celecoxib	Drug|Drug|Drug|Drug	NA	Healthy	Crossover Assignment	Interventional	Treatment	Randomized	Effectiveness of Two Different Doses of BI 1026706 on the Overall Peak-to-Peak (PtP) N2/P2-component Amplitude of Laser (Somatosensory, Radiant-heat) Evoked Potentials (LEP) in UVB(Ultraviolet)-Irradiated Skin in Healthy Male Volunteers	5	Adjusted mean difference	-2.68	NA		-6.7	1.3	95	Standard Error of the Mean	2.0282	Male	25	Completed	Phase 1
NCT02037165	4376091	8010299	Overall Peak-to-Peak(PtP) N2/P2-component Amplitude of Laser (Somatosensory/Radiant Heat) Evoked Potentials (LEP) in Ultraviolet B (UVB) -Irradiated Skin	pregabalin|celecoxib	Placebo to BI 1026706|Pregabalin|BI 1026706|Celecoxib	Drug|Drug|Drug|Drug	NA	Healthy	Crossover Assignment	Interventional	Treatment	Randomized	Effectiveness of Two Different Doses of BI 1026706 on the Overall Peak-to-Peak (PtP) N2/P2-component Amplitude of Laser (Somatosensory, Radiant-heat) Evoked Potentials (LEP) in UVB(Ultraviolet)-Irradiated Skin in Healthy Male Volunteers	5	adjusted mean difference	-2.88	NA		-6.9	1.1	95	Standard Error of the Mean	2.0278	Male	25	Completed	Phase 1
NCT02037438	4375938	8010253	Change in CGCAHPS Health Information Technology Measure #3 After 12 Months	NA	CONV care for the diagnosis and treatment of sleep disorders|PCCM for the diagnosis and treatment of sleep disorders	Other|Other	sleep apnea, obstructive|sleep wake disorders|sleep disorders, circadian rhythm|disease|movement disorders|narcolepsy|disorders of excessive somnolence|parasomnias	Circadian Rhythm Sleep Disorder|Insomnia|Narcolepsy and Hypersomnia|Obstructive Sleep Apnea of Adult|Parasomnia|Sleep Related Movement Disorders	Parallel Assignment	Interventional	Health Services Research	Randomized	Sustainable Methods, Algorithms, and Research Tools for Delivering Optimal Care Study	2	Provider-Effect Adjusted Difference	0.177	0.003	see Comments				Standard Error of the Mean	0.061	All	1836	Completed	N/A
NCT02037438	4375939	8010254	Change in CGCAHPS Health Information Technology Measure #1 After 12 Months	NA	CONV care for the diagnosis and treatment of sleep disorders|PCCM for the diagnosis and treatment of sleep disorders	Other|Other	sleep apnea, obstructive|sleep wake disorders|sleep disorders, circadian rhythm|disease|movement disorders|narcolepsy|disorders of excessive somnolence|parasomnias	Circadian Rhythm Sleep Disorder|Insomnia|Narcolepsy and Hypersomnia|Obstructive Sleep Apnea of Adult|Parasomnia|Sleep Related Movement Disorders	Parallel Assignment	Interventional	Health Services Research	Randomized	Sustainable Methods, Algorithms, and Research Tools for Delivering Optimal Care Study	2	Provider-Effect Adjusted Difference	0.057	0.468	see Comments				Standard Error of the Mean	0.078	All	1836	Completed	N/A
NCT02037438	4375940	8010255	Change in CGCAHPS Provider Communication After 12 Months	NA	CONV care for the diagnosis and treatment of sleep disorders|PCCM for the diagnosis and treatment of sleep disorders	Other|Other	sleep apnea, obstructive|sleep wake disorders|sleep disorders, circadian rhythm|disease|movement disorders|narcolepsy|disorders of excessive somnolence|parasomnias	Circadian Rhythm Sleep Disorder|Insomnia|Narcolepsy and Hypersomnia|Obstructive Sleep Apnea of Adult|Parasomnia|Sleep Related Movement Disorders	Parallel Assignment	Interventional	Health Services Research	Randomized	Sustainable Methods, Algorithms, and Research Tools for Delivering Optimal Care Study	2	Provider-Effect Adjusted Difference	0.114	0.417	see Comments				Standard Error of the Mean	0.141	All	1836	Completed	N/A
NCT02037438	4375941	8010256	Change in SF-36 Version 2 Health Survey Vitality Score After 12 Months	NA	CONV care for the diagnosis and treatment of sleep disorders|PCCM for the diagnosis and treatment of sleep disorders	Other|Other	sleep apnea, obstructive|sleep wake disorders|sleep disorders, circadian rhythm|disease|movement disorders|narcolepsy|disorders of excessive somnolence|parasomnias	Circadian Rhythm Sleep Disorder|Insomnia|Narcolepsy and Hypersomnia|Obstructive Sleep Apnea of Adult|Parasomnia|Sleep Related Movement Disorders	Parallel Assignment	Interventional	Health Services Research	Randomized	Sustainable Methods, Algorithms, and Research Tools for Delivering Optimal Care Study	2	Provider-Effect Adjusted Difference	-0.007	0.989	see Comments				Standard Error of the Mean	0.539	All	1836	Completed	N/A
NCT02037438	4375942	8010257	Change in CGCAHPS Global Rating After 12 Months	NA	CONV care for the diagnosis and treatment of sleep disorders|PCCM for the diagnosis and treatment of sleep disorders	Other|Other	sleep apnea, obstructive|sleep wake disorders|sleep disorders, circadian rhythm|disease|movement disorders|narcolepsy|disorders of excessive somnolence|parasomnias	Circadian Rhythm Sleep Disorder|Insomnia|Narcolepsy and Hypersomnia|Obstructive Sleep Apnea of Adult|Parasomnia|Sleep Related Movement Disorders	Parallel Assignment	Interventional	Health Services Research	Randomized	Sustainable Methods, Algorithms, and Research Tools for Delivering Optimal Care Study	2	Provider-Effect Adjusted Difference	0.03	0.687	see Comments				Standard Error of the Mean	0.075	All	1836	Completed	N/A
NCT02037568	4375929	8010238	Caregiver Reaction Assessment	NA	fPER	Behavioral	NA	Hematopoietic/Lymphoid Cancer	Parallel Assignment	Interventional	Treatment	Randomized	Improved Outcome in Allogeneic Hematopoietic Stem Cell Transplant (HSCT) Patients by Reducing Caregiver Distress	2		NA	0.86	Mixed Models Analysis					NA	All	159	Completed	N/A
NCT02037568	4375930	8010239	Change in Caregiver Telomerase Activity Over Time	NA	fPER	Behavioral	NA	Hematopoietic/Lymphoid Cancer	Parallel Assignment	Interventional	Treatment	Randomized	Improved Outcome in Allogeneic Hematopoietic Stem Cell Transplant (HSCT) Patients by Reducing Caregiver Distress	2		NA	0.79	Mixed Models Analysis					NA	All	159	Completed	N/A
NCT02037568	4375931	8010240	Change in Caregiver Telomere Length Over Time	NA	fPER	Behavioral	NA	Hematopoietic/Lymphoid Cancer	Parallel Assignment	Interventional	Treatment	Randomized	Improved Outcome in Allogeneic Hematopoietic Stem Cell Transplant (HSCT) Patients by Reducing Caregiver Distress	2		NA	0.74	Mixed Models Analysis					NA	All	159	Completed	N/A
NCT02037568	4375932	8010241	Change in Adrenal Activity Over Time	NA	fPER	Behavioral	NA	Hematopoietic/Lymphoid Cancer	Parallel Assignment	Interventional	Treatment	Randomized	Improved Outcome in Allogeneic Hematopoietic Stem Cell Transplant (HSCT) Patients by Reducing Caregiver Distress	2		NA	0.96	Mixed Models Analysis					NA	All	159	Completed	N/A
NCT02037568	4375933	8010242	Spielberger State-Trait Anxiety Inventory	NA	fPER	Behavioral	NA	Hematopoietic/Lymphoid Cancer	Parallel Assignment	Interventional	Treatment	Randomized	Improved Outcome in Allogeneic Hematopoietic Stem Cell Transplant (HSCT) Patients by Reducing Caregiver Distress	2		NA	0.07	Mixed Models Analysis					NA	All	159	Completed	N/A
NCT02037568	4375934	8010243	Center for Epidemiological Studies Depression Scale	NA	fPER	Behavioral	NA	Hematopoietic/Lymphoid Cancer	Parallel Assignment	Interventional	Treatment	Randomized	Improved Outcome in Allogeneic Hematopoietic Stem Cell Transplant (HSCT) Patients by Reducing Caregiver Distress	2		NA	0.05	Mixed Models Analysis					NA	All	159	Completed	N/A
NCT02037568	4375935	8010244	Perceived Stress Scale	NA	fPER	Behavioral	NA	Hematopoietic/Lymphoid Cancer	Parallel Assignment	Interventional	Treatment	Randomized	Improved Outcome in Allogeneic Hematopoietic Stem Cell Transplant (HSCT) Patients by Reducing Caregiver Distress	2		NA	0.08	Mixed Models Analysis					NA	All	159	Completed	N/A
NCT02037568	4375936	8010245	Caregiver Distress - Principal Component Analysis	NA	fPER	Behavioral	NA	Hematopoietic/Lymphoid Cancer	Parallel Assignment	Interventional	Treatment	Randomized	Improved Outcome in Allogeneic Hematopoietic Stem Cell Transplant (HSCT) Patients by Reducing Caregiver Distress	2		NA	0.007	Mixed Models Analysis					NA	All	159	Completed	N/A
NCT02037568	4375937	8010246	Functional Assessment of Cancer Treatment - Blood/Marrow Transplant	NA	fPER	Behavioral	NA	Hematopoietic/Lymphoid Cancer	Parallel Assignment	Interventional	Treatment	Randomized	Improved Outcome in Allogeneic Hematopoietic Stem Cell Transplant (HSCT) Patients by Reducing Caregiver Distress	2		NA	0.96	Mixed Models Analysis					NA	All	159	Completed	N/A
NCT02037776	4375914	8010231	Change From Baseline in Hospital Anxiety and Depression Scale (HAD)	NA	Rikkunshito|Rikkunshito placebo	Drug|Drug	dyspepsia	Functional Dyspepsia	Parallel Assignment	Interventional	Treatment	Randomized	The Efficacy and Safety Study of Rikkunshito in Patients With Functional Dyspepsia	2		NA	0.036	Wilcoxon (Mann-Whitney)					NA	All	128	Completed	Phase 4
NCT02037776	4375912	8010231	Change From Baseline in Hospital Anxiety and Depression Scale (HAD)	NA	Rikkunshito|Rikkunshito placebo	Drug|Drug	dyspepsia	Functional Dyspepsia	Parallel Assignment	Interventional	Treatment	Randomized	The Efficacy and Safety Study of Rikkunshito in Patients With Functional Dyspepsia	2		NA	0.022	Wilcoxon (Mann-Whitney)					NA	All	128	Completed	Phase 4
NCT02037776	4375913	8010231	Change From Baseline in Hospital Anxiety and Depression Scale (HAD)	NA	Rikkunshito|Rikkunshito placebo	Drug|Drug	dyspepsia	Functional Dyspepsia	Parallel Assignment	Interventional	Treatment	Randomized	The Efficacy and Safety Study of Rikkunshito in Patients With Functional Dyspepsia	2		NA	0.084	Wilcoxon (Mann-Whitney)					NA	All	128	Completed	Phase 4
NCT02037776	4375915	8010232	Change From Baseline in Short-form Health Survey-8 (SF-8)	NA	Rikkunshito|Rikkunshito placebo	Drug|Drug	dyspepsia	Functional Dyspepsia	Parallel Assignment	Interventional	Treatment	Randomized	The Efficacy and Safety Study of Rikkunshito in Patients With Functional Dyspepsia	2		NA	0.342	Wilcoxon (Mann-Whitney)					NA	All	128	Completed	Phase 4
NCT02037776	4375916	8010232	Change From Baseline in Short-form Health Survey-8 (SF-8)	NA	Rikkunshito|Rikkunshito placebo	Drug|Drug	dyspepsia	Functional Dyspepsia	Parallel Assignment	Interventional	Treatment	Randomized	The Efficacy and Safety Study of Rikkunshito in Patients With Functional Dyspepsia	2		NA	0.27	Wilcoxon (Mann-Whitney)					NA	All	128	Completed	Phase 4
NCT02037776	4375917	8010233	Change From Baseline in Global Overall Symptom (GOS)	NA	Rikkunshito|Rikkunshito placebo	Drug|Drug	dyspepsia	Functional Dyspepsia	Parallel Assignment	Interventional	Treatment	Randomized	The Efficacy and Safety Study of Rikkunshito in Patients With Functional Dyspepsia	2		NA	0.034	Wilcoxon (Mann-Whitney)					NA	All	128	Completed	Phase 4
NCT02037776	4375923	8010234	Change From Baseline in the Patient Assessment of Upper Gastrointestinal Symptom Severity Index (PAGI-SYM)	NA	Rikkunshito|Rikkunshito placebo	Drug|Drug	dyspepsia	Functional Dyspepsia	Parallel Assignment	Interventional	Treatment	Randomized	The Efficacy and Safety Study of Rikkunshito in Patients With Functional Dyspepsia	2		NA	0.947	Wilcoxon (Mann-Whitney)					NA	All	128	Completed	Phase 4
NCT02037776	4375919	8010234	Change From Baseline in the Patient Assessment of Upper Gastrointestinal Symptom Severity Index (PAGI-SYM)	NA	Rikkunshito|Rikkunshito placebo	Drug|Drug	dyspepsia	Functional Dyspepsia	Parallel Assignment	Interventional	Treatment	Randomized	The Efficacy and Safety Study of Rikkunshito in Patients With Functional Dyspepsia	2		NA	0.245	Wilcoxon (Mann-Whitney)					NA	All	128	Completed	Phase 4
NCT02037776	4375921	8010234	Change From Baseline in the Patient Assessment of Upper Gastrointestinal Symptom Severity Index (PAGI-SYM)	NA	Rikkunshito|Rikkunshito placebo	Drug|Drug	dyspepsia	Functional Dyspepsia	Parallel Assignment	Interventional	Treatment	Randomized	The Efficacy and Safety Study of Rikkunshito in Patients With Functional Dyspepsia	2		NA	0.004	Wilcoxon (Mann-Whitney)					NA	All	128	Completed	Phase 4
NCT02037776	4375924	8010234	Change From Baseline in the Patient Assessment of Upper Gastrointestinal Symptom Severity Index (PAGI-SYM)	NA	Rikkunshito|Rikkunshito placebo	Drug|Drug	dyspepsia	Functional Dyspepsia	Parallel Assignment	Interventional	Treatment	Randomized	The Efficacy and Safety Study of Rikkunshito in Patients With Functional Dyspepsia	2		NA	0.051	Wilcoxon (Mann-Whitney)					NA	All	128	Completed	Phase 4
NCT02037776	4375918	8010234	Change From Baseline in the Patient Assessment of Upper Gastrointestinal Symptom Severity Index (PAGI-SYM)	NA	Rikkunshito|Rikkunshito placebo	Drug|Drug	dyspepsia	Functional Dyspepsia	Parallel Assignment	Interventional	Treatment	Randomized	The Efficacy and Safety Study of Rikkunshito in Patients With Functional Dyspepsia	2		NA	0.387	Wilcoxon (Mann-Whitney)					NA	All	128	Completed	Phase 4
NCT02037776	4375922	8010234	Change From Baseline in the Patient Assessment of Upper Gastrointestinal Symptom Severity Index (PAGI-SYM)	NA	Rikkunshito|Rikkunshito placebo	Drug|Drug	dyspepsia	Functional Dyspepsia	Parallel Assignment	Interventional	Treatment	Randomized	The Efficacy and Safety Study of Rikkunshito in Patients With Functional Dyspepsia	2		NA	0.157	Wilcoxon (Mann-Whitney)					NA	All	128	Completed	Phase 4
NCT02037776	4375920	8010234	Change From Baseline in the Patient Assessment of Upper Gastrointestinal Symptom Severity Index (PAGI-SYM)	NA	Rikkunshito|Rikkunshito placebo	Drug|Drug	dyspepsia	Functional Dyspepsia	Parallel Assignment	Interventional	Treatment	Randomized	The Efficacy and Safety Study of Rikkunshito in Patients With Functional Dyspepsia	2		NA	0.011	Wilcoxon (Mann-Whitney)					NA	All	128	Completed	Phase 4
NCT02037776	4375927	8010235	Change From Baseline in Modified Frequency Scale for the Symptoms of Gastroesophageal Reflux Disease (GERD) (Modified FSSG)	NA	Rikkunshito|Rikkunshito placebo	Drug|Drug	dyspepsia	Functional Dyspepsia	Parallel Assignment	Interventional	Treatment	Randomized	The Efficacy and Safety Study of Rikkunshito in Patients With Functional Dyspepsia	2		NA	0.027	Wilcoxon (Mann-Whitney)					NA	All	128	Completed	Phase 4
NCT02037776	4375925	8010235	Change From Baseline in Modified Frequency Scale for the Symptoms of Gastroesophageal Reflux Disease (GERD) (Modified FSSG)	NA	Rikkunshito|Rikkunshito placebo	Drug|Drug	dyspepsia	Functional Dyspepsia	Parallel Assignment	Interventional	Treatment	Randomized	The Efficacy and Safety Study of Rikkunshito in Patients With Functional Dyspepsia	2		NA	0.148	Wilcoxon (Mann-Whitney)					NA	All	128	Completed	Phase 4
NCT02037776	4375926	8010235	Change From Baseline in Modified Frequency Scale for the Symptoms of Gastroesophageal Reflux Disease (GERD) (Modified FSSG)	NA	Rikkunshito|Rikkunshito placebo	Drug|Drug	dyspepsia	Functional Dyspepsia	Parallel Assignment	Interventional	Treatment	Randomized	The Efficacy and Safety Study of Rikkunshito in Patients With Functional Dyspepsia	2		NA	0.089	Wilcoxon (Mann-Whitney)					NA	All	128	Completed	Phase 4
NCT02037776	4375928	8010236	Patient's Evaluation of Symptomatic Improvement by Overall Treatment Efficacy (OTE)	NA	Rikkunshito|Rikkunshito placebo	Drug|Drug	dyspepsia	Functional Dyspepsia	Parallel Assignment	Interventional	Treatment	Randomized	The Efficacy and Safety Study of Rikkunshito in Patients With Functional Dyspepsia	2		NA	0.038	Wilcoxon (Mann-Whitney)					NA	All	128	Completed	Phase 4
NCT02037984	4375774	8010203	Percentage of Infant Participants Achieving the Pneumococcal Immunoglobulin G (IgG) Serotype-specific Antibody Threshold Value of ≥0.35 μg/mL at 1 Month Postdose 4 (PD4): V114 1x:1x:2x vs Prenar 13®	heptavalent pneumococcal conjugate vaccine	Prevnar 13®|V114 1x:1x:1x|V114 2x:2x:2x|V114 2x:1x:2x|V114 1x:1x:2x|V114 0.5x:0.5x:2x	Biological|Biological|Biological|Biological|Biological|Biological	pneumococcal infections|infection|pneumonia|communicable diseases	Pneumococcal Infections|Streptococcus Pneumoniae Infection	Parallel Assignment	Interventional	Prevention	Randomized	Safety, Tolerability and Immunogenicity of V114 in Healthy Adults and Infants (V114-004)	8	PT4 Percentage Point Difference	-7.6	NA		-24.2	5.2	95		NA	All	341	Completed	Phase 1/Phase 2
NCT02037984	4375765	8010203	Percentage of Infant Participants Achieving the Pneumococcal Immunoglobulin G (IgG) Serotype-specific Antibody Threshold Value of ≥0.35 μg/mL at 1 Month Postdose 4 (PD4): V114 1x:1x:2x vs Prenar 13®	heptavalent pneumococcal conjugate vaccine	Prevnar 13®|V114 1x:1x:1x|V114 2x:2x:2x|V114 2x:1x:2x|V114 1x:1x:2x|V114 0.5x:0.5x:2x	Biological|Biological|Biological|Biological|Biological|Biological	pneumococcal infections|infection|pneumonia|communicable diseases	Pneumococcal Infections|Streptococcus Pneumoniae Infection	Parallel Assignment	Interventional	Prevention	Randomized	Safety, Tolerability and Immunogenicity of V114 in Healthy Adults and Infants (V114-004)	8	PT19F Percentage Point Difference	-3.4	NA		-17.3	6.3	95		NA	All	341	Completed	Phase 1/Phase 2
NCT02037984	4375773	8010203	Percentage of Infant Participants Achieving the Pneumococcal Immunoglobulin G (IgG) Serotype-specific Antibody Threshold Value of ≥0.35 μg/mL at 1 Month Postdose 4 (PD4): V114 1x:1x:2x vs Prenar 13®	heptavalent pneumococcal conjugate vaccine	Prevnar 13®|V114 1x:1x:1x|V114 2x:2x:2x|V114 2x:1x:2x|V114 1x:1x:2x|V114 0.5x:0.5x:2x	Biological|Biological|Biological|Biological|Biological|Biological	pneumococcal infections|infection|pneumonia|communicable diseases	Pneumococcal Infections|Streptococcus Pneumoniae Infection	Parallel Assignment	Interventional	Prevention	Randomized	Safety, Tolerability and Immunogenicity of V114 in Healthy Adults and Infants (V114-004)	8	PT5 Percentage Point Difference	-3.4	NA		-17.3	6.3	95		NA	All	341	Completed	Phase 1/Phase 2
NCT02037984	4375767	8010203	Percentage of Infant Participants Achieving the Pneumococcal Immunoglobulin G (IgG) Serotype-specific Antibody Threshold Value of ≥0.35 μg/mL at 1 Month Postdose 4 (PD4): V114 1x:1x:2x vs Prenar 13®	heptavalent pneumococcal conjugate vaccine	Prevnar 13®|V114 1x:1x:1x|V114 2x:2x:2x|V114 2x:1x:2x|V114 1x:1x:2x|V114 0.5x:0.5x:2x	Biological|Biological|Biological|Biological|Biological|Biological	pneumococcal infections|infection|pneumonia|communicable diseases	Pneumococcal Infections|Streptococcus Pneumoniae Infection	Parallel Assignment	Interventional	Prevention	Randomized	Safety, Tolerability and Immunogenicity of V114 in Healthy Adults and Infants (V114-004)	8	PT18C Percentage Point Difference	-3.4	NA		-17.3	6.3	95		NA	All	341	Completed	Phase 1/Phase 2
NCT02037984	4375776	8010203	Percentage of Infant Participants Achieving the Pneumococcal Immunoglobulin G (IgG) Serotype-specific Antibody Threshold Value of ≥0.35 μg/mL at 1 Month Postdose 4 (PD4): V114 1x:1x:2x vs Prenar 13®	heptavalent pneumococcal conjugate vaccine	Prevnar 13®|V114 1x:1x:1x|V114 2x:2x:2x|V114 2x:1x:2x|V114 1x:1x:2x|V114 0.5x:0.5x:2x	Biological|Biological|Biological|Biological|Biological|Biological	pneumococcal infections|infection|pneumonia|communicable diseases	Pneumococcal Infections|Streptococcus Pneumoniae Infection	Parallel Assignment	Interventional	Prevention	Randomized	Safety, Tolerability and Immunogenicity of V114 in Healthy Adults and Infants (V114-004)	8	PT1 Percentage Point Difference	-3.4	NA		-17.3	6.3	95		NA	All	341	Completed	Phase 1/Phase 2
NCT02037984	4375762	8010203	Percentage of Infant Participants Achieving the Pneumococcal Immunoglobulin G (IgG) Serotype-specific Antibody Threshold Value of ≥0.35 μg/mL at 1 Month Postdose 4 (PD4): V114 1x:1x:2x vs Prenar 13®	heptavalent pneumococcal conjugate vaccine	Prevnar 13®|V114 1x:1x:1x|V114 2x:2x:2x|V114 2x:1x:2x|V114 1x:1x:2x|V114 0.5x:0.5x:2x	Biological|Biological|Biological|Biological|Biological|Biological	pneumococcal infections|infection|pneumonia|communicable diseases	Pneumococcal Infections|Streptococcus Pneumoniae Infection	Parallel Assignment	Interventional	Prevention	Randomized	Safety, Tolerability and Immunogenicity of V114 in Healthy Adults and Infants (V114-004)	8	non-PT33F Percentage Point Difference	93.8	NA		78.5	98.3	95		NA	All	341	Completed	Phase 1/Phase 2
NCT02037984	4375771	8010203	Percentage of Infant Participants Achieving the Pneumococcal Immunoglobulin G (IgG) Serotype-specific Antibody Threshold Value of ≥0.35 μg/mL at 1 Month Postdose 4 (PD4): V114 1x:1x:2x vs Prenar 13®	heptavalent pneumococcal conjugate vaccine	Prevnar 13®|V114 1x:1x:1x|V114 2x:2x:2x|V114 2x:1x:2x|V114 1x:1x:2x|V114 0.5x:0.5x:2x	Biological|Biological|Biological|Biological|Biological|Biological	pneumococcal infections|infection|pneumonia|communicable diseases	Pneumococcal Infections|Streptococcus Pneumoniae Infection	Parallel Assignment	Interventional	Prevention	Randomized	Safety, Tolerability and Immunogenicity of V114 in Healthy Adults and Infants (V114-004)	8	PT6B Percentage Point Difference	0	NA		-11.9	9.5	95		NA	All	341	Completed	Phase 1/Phase 2
NCT02037984	4375770	8010203	Percentage of Infant Participants Achieving the Pneumococcal Immunoglobulin G (IgG) Serotype-specific Antibody Threshold Value of ≥0.35 μg/mL at 1 Month Postdose 4 (PD4): V114 1x:1x:2x vs Prenar 13®	heptavalent pneumococcal conjugate vaccine	Prevnar 13®|V114 1x:1x:1x|V114 2x:2x:2x|V114 2x:1x:2x|V114 1x:1x:2x|V114 0.5x:0.5x:2x	Biological|Biological|Biological|Biological|Biological|Biological	pneumococcal infections|infection|pneumonia|communicable diseases	Pneumococcal Infections|Streptococcus Pneumoniae Infection	Parallel Assignment	Interventional	Prevention	Randomized	Safety, Tolerability and Immunogenicity of V114 in Healthy Adults and Infants (V114-004)	8	PT7F Percentage Point Difference	0	NA		-11.9	9.5	95		NA	All	341	Completed	Phase 1/Phase 2
NCT02037984	4375766	8010203	Percentage of Infant Participants Achieving the Pneumococcal Immunoglobulin G (IgG) Serotype-specific Antibody Threshold Value of ≥0.35 μg/mL at 1 Month Postdose 4 (PD4): V114 1x:1x:2x vs Prenar 13®	heptavalent pneumococcal conjugate vaccine	Prevnar 13®|V114 1x:1x:1x|V114 2x:2x:2x|V114 2x:1x:2x|V114 1x:1x:2x|V114 0.5x:0.5x:2x	Biological|Biological|Biological|Biological|Biological|Biological	pneumococcal infections|infection|pneumonia|communicable diseases	Pneumococcal Infections|Streptococcus Pneumoniae Infection	Parallel Assignment	Interventional	Prevention	Randomized	Safety, Tolerability and Immunogenicity of V114 in Healthy Adults and Infants (V114-004)	8	PT19A Percentage Point Difference	-6.9	NA		-22.1	3	95		NA	All	341	Completed	Phase 1/Phase 2
NCT02037984	4375763	8010203	Percentage of Infant Participants Achieving the Pneumococcal Immunoglobulin G (IgG) Serotype-specific Antibody Threshold Value of ≥0.35 μg/mL at 1 Month Postdose 4 (PD4): V114 1x:1x:2x vs Prenar 13®	heptavalent pneumococcal conjugate vaccine	Prevnar 13®|V114 1x:1x:1x|V114 2x:2x:2x|V114 2x:1x:2x|V114 1x:1x:2x|V114 0.5x:0.5x:2x	Biological|Biological|Biological|Biological|Biological|Biological	pneumococcal infections|infection|pneumonia|communicable diseases	Pneumococcal Infections|Streptococcus Pneumoniae Infection	Parallel Assignment	Interventional	Prevention	Randomized	Safety, Tolerability and Immunogenicity of V114 in Healthy Adults and Infants (V114-004)	8	non-PT22F Percentage Point Difference	89.2	NA		75.2	95.7	95		NA	All	341	Completed	Phase 1/Phase 2
NCT02037984	4375775	8010203	Percentage of Infant Participants Achieving the Pneumococcal Immunoglobulin G (IgG) Serotype-specific Antibody Threshold Value of ≥0.35 μg/mL at 1 Month Postdose 4 (PD4): V114 1x:1x:2x vs Prenar 13®	heptavalent pneumococcal conjugate vaccine	Prevnar 13®|V114 1x:1x:1x|V114 2x:2x:2x|V114 2x:1x:2x|V114 1x:1x:2x|V114 0.5x:0.5x:2x	Biological|Biological|Biological|Biological|Biological|Biological	pneumococcal infections|infection|pneumonia|communicable diseases	Pneumococcal Infections|Streptococcus Pneumoniae Infection	Parallel Assignment	Interventional	Prevention	Randomized	Safety, Tolerability and Immunogenicity of V114 in Healthy Adults and Infants (V114-004)	8	PT3 Percentage Point Difference	14	NA		-5.5	32	95		NA	All	341	Completed	Phase 1/Phase 2
NCT02037984	4375764	8010203	Percentage of Infant Participants Achieving the Pneumococcal Immunoglobulin G (IgG) Serotype-specific Antibody Threshold Value of ≥0.35 μg/mL at 1 Month Postdose 4 (PD4): V114 1x:1x:2x vs Prenar 13®	heptavalent pneumococcal conjugate vaccine	Prevnar 13®|V114 1x:1x:1x|V114 2x:2x:2x|V114 2x:1x:2x|V114 1x:1x:2x|V114 0.5x:0.5x:2x	Biological|Biological|Biological|Biological|Biological|Biological	pneumococcal infections|infection|pneumonia|communicable diseases	Pneumococcal Infections|Streptococcus Pneumoniae Infection	Parallel Assignment	Interventional	Prevention	Randomized	Safety, Tolerability and Immunogenicity of V114 in Healthy Adults and Infants (V114-004)	8	PT23F Percentage Point Difference	0	NA		-11.9	9.5	95		NA	All	341	Completed	Phase 1/Phase 2
NCT02037984	4375768	8010203	Percentage of Infant Participants Achieving the Pneumococcal Immunoglobulin G (IgG) Serotype-specific Antibody Threshold Value of ≥0.35 μg/mL at 1 Month Postdose 4 (PD4): V114 1x:1x:2x vs Prenar 13®	heptavalent pneumococcal conjugate vaccine	Prevnar 13®|V114 1x:1x:1x|V114 2x:2x:2x|V114 2x:1x:2x|V114 1x:1x:2x|V114 0.5x:0.5x:2x	Biological|Biological|Biological|Biological|Biological|Biological	pneumococcal infections|infection|pneumonia|communicable diseases	Pneumococcal Infections|Streptococcus Pneumoniae Infection	Parallel Assignment	Interventional	Prevention	Randomized	Safety, Tolerability and Immunogenicity of V114 in Healthy Adults and Infants (V114-004)	8	PT14 Percentage Point Difference	0	NA		-11.9	9.5	95		NA	All	341	Completed	Phase 1/Phase 2
NCT02037984	4375769	8010203	Percentage of Infant Participants Achieving the Pneumococcal Immunoglobulin G (IgG) Serotype-specific Antibody Threshold Value of ≥0.35 μg/mL at 1 Month Postdose 4 (PD4): V114 1x:1x:2x vs Prenar 13®	heptavalent pneumococcal conjugate vaccine	Prevnar 13®|V114 1x:1x:1x|V114 2x:2x:2x|V114 2x:1x:2x|V114 1x:1x:2x|V114 0.5x:0.5x:2x	Biological|Biological|Biological|Biological|Biological|Biological	pneumococcal infections|infection|pneumonia|communicable diseases	Pneumococcal Infections|Streptococcus Pneumoniae Infection	Parallel Assignment	Interventional	Prevention	Randomized	Safety, Tolerability and Immunogenicity of V114 in Healthy Adults and Infants (V114-004)	8	PT9V Percentage Point Difference	-3.4	NA		-17.3	6.3	95		NA	All	341	Completed	Phase 1/Phase 2
NCT02037984	4375772	8010203	Percentage of Infant Participants Achieving the Pneumococcal Immunoglobulin G (IgG) Serotype-specific Antibody Threshold Value of ≥0.35 μg/mL at 1 Month Postdose 4 (PD4): V114 1x:1x:2x vs Prenar 13®	heptavalent pneumococcal conjugate vaccine	Prevnar 13®|V114 1x:1x:1x|V114 2x:2x:2x|V114 2x:1x:2x|V114 1x:1x:2x|V114 0.5x:0.5x:2x	Biological|Biological|Biological|Biological|Biological|Biological	pneumococcal infections|infection|pneumonia|communicable diseases	Pneumococcal Infections|Streptococcus Pneumoniae Infection	Parallel Assignment	Interventional	Prevention	Randomized	Safety, Tolerability and Immunogenicity of V114 in Healthy Adults and Infants (V114-004)	8	PT6A Percentage Point Difference	0	NA		-11.9	9.5	95		NA	All	341	Completed	Phase 1/Phase 2
NCT02037984	4375777	8010204	Percentage of Infant Participants Achieving the Pneumococcal Immunoglobulin G (IgG) Serotype-specific Antibody Threshold Value of ≥0.35 μg/mL at 1 Month Postdose 4 (PD4): V114 0.5x:0.5x:2x vs Prenar 13®	heptavalent pneumococcal conjugate vaccine	Prevnar 13®|V114 1x:1x:1x|V114 2x:2x:2x|V114 2x:1x:2x|V114 1x:1x:2x|V114 0.5x:0.5x:2x	Biological|Biological|Biological|Biological|Biological|Biological	pneumococcal infections|infection|pneumonia|communicable diseases	Pneumococcal Infections|Streptococcus Pneumoniae Infection	Parallel Assignment	Interventional	Prevention	Randomized	Safety, Tolerability and Immunogenicity of V114 in Healthy Adults and Infants (V114-004)	8	non-PT33F Percentage Point Difference	97.3	NA		85.9	99.5	95		NA	All	341	Completed	Phase 1/Phase 2
NCT02037984	4375787	8010204	Percentage of Infant Participants Achieving the Pneumococcal Immunoglobulin G (IgG) Serotype-specific Antibody Threshold Value of ≥0.35 μg/mL at 1 Month Postdose 4 (PD4): V114 0.5x:0.5x:2x vs Prenar 13®	heptavalent pneumococcal conjugate vaccine	Prevnar 13®|V114 1x:1x:1x|V114 2x:2x:2x|V114 2x:1x:2x|V114 1x:1x:2x|V114 0.5x:0.5x:2x	Biological|Biological|Biological|Biological|Biological|Biological	pneumococcal infections|infection|pneumonia|communicable diseases	Pneumococcal Infections|Streptococcus Pneumoniae Infection	Parallel Assignment	Interventional	Prevention	Randomized	Safety, Tolerability and Immunogenicity of V114 in Healthy Adults and Infants (V114-004)	8	PT6A Percentage Point Difference	0	NA		-10.3	9.5	95		NA	All	341	Completed	Phase 1/Phase 2
NCT02037984	4375782	8010204	Percentage of Infant Participants Achieving the Pneumococcal Immunoglobulin G (IgG) Serotype-specific Antibody Threshold Value of ≥0.35 μg/mL at 1 Month Postdose 4 (PD4): V114 0.5x:0.5x:2x vs Prenar 13®	heptavalent pneumococcal conjugate vaccine	Prevnar 13®|V114 1x:1x:1x|V114 2x:2x:2x|V114 2x:1x:2x|V114 1x:1x:2x|V114 0.5x:0.5x:2x	Biological|Biological|Biological|Biological|Biological|Biological	pneumococcal infections|infection|pneumonia|communicable diseases	Pneumococcal Infections|Streptococcus Pneumoniae Infection	Parallel Assignment	Interventional	Prevention	Randomized	Safety, Tolerability and Immunogenicity of V114 in Healthy Adults and Infants (V114-004)	8	PT18C Percentage Point Difference	0	NA		-10.3	9.5	95		NA	All	341	Completed	Phase 1/Phase 2
NCT02037984	4375778	8010204	Percentage of Infant Participants Achieving the Pneumococcal Immunoglobulin G (IgG) Serotype-specific Antibody Threshold Value of ≥0.35 μg/mL at 1 Month Postdose 4 (PD4): V114 0.5x:0.5x:2x vs Prenar 13®	heptavalent pneumococcal conjugate vaccine	Prevnar 13®|V114 1x:1x:1x|V114 2x:2x:2x|V114 2x:1x:2x|V114 1x:1x:2x|V114 0.5x:0.5x:2x	Biological|Biological|Biological|Biological|Biological|Biological	pneumococcal infections|infection|pneumonia|communicable diseases	Pneumococcal Infections|Streptococcus Pneumoniae Infection	Parallel Assignment	Interventional	Prevention	Randomized	Safety, Tolerability and Immunogenicity of V114 in Healthy Adults and Infants (V114-004)	8	non-PT22F Percentage Point Difference	89.2	NA		75.2	95.7	95		NA	All	341	Completed	Phase 1/Phase 2
NCT02037984	4375790	8010204	Percentage of Infant Participants Achieving the Pneumococcal Immunoglobulin G (IgG) Serotype-specific Antibody Threshold Value of ≥0.35 μg/mL at 1 Month Postdose 4 (PD4): V114 0.5x:0.5x:2x vs Prenar 13®	heptavalent pneumococcal conjugate vaccine	Prevnar 13®|V114 1x:1x:1x|V114 2x:2x:2x|V114 2x:1x:2x|V114 1x:1x:2x|V114 0.5x:0.5x:2x	Biological|Biological|Biological|Biological|Biological|Biological	pneumococcal infections|infection|pneumonia|communicable diseases	Pneumococcal Infections|Streptococcus Pneumoniae Infection	Parallel Assignment	Interventional	Prevention	Randomized	Safety, Tolerability and Immunogenicity of V114 in Healthy Adults and Infants (V114-004)	8	PT3 Percentage Point Difference	18.4	NA		1.7	35.5	95		NA	All	341	Completed	Phase 1/Phase 2
NCT02037984	4375783	8010204	Percentage of Infant Participants Achieving the Pneumococcal Immunoglobulin G (IgG) Serotype-specific Antibody Threshold Value of ≥0.35 μg/mL at 1 Month Postdose 4 (PD4): V114 0.5x:0.5x:2x vs Prenar 13®	heptavalent pneumococcal conjugate vaccine	Prevnar 13®|V114 1x:1x:1x|V114 2x:2x:2x|V114 2x:1x:2x|V114 1x:1x:2x|V114 0.5x:0.5x:2x	Biological|Biological|Biological|Biological|Biological|Biological	pneumococcal infections|infection|pneumonia|communicable diseases	Pneumococcal Infections|Streptococcus Pneumoniae Infection	Parallel Assignment	Interventional	Prevention	Randomized	Safety, Tolerability and Immunogenicity of V114 in Healthy Adults and Infants (V114-004)	8	PT14 Percentage Point Difference	0	NA		-10.3	9.5	95		NA	All	341	Completed	Phase 1/Phase 2
NCT02037984	4375781	8010204	Percentage of Infant Participants Achieving the Pneumococcal Immunoglobulin G (IgG) Serotype-specific Antibody Threshold Value of ≥0.35 μg/mL at 1 Month Postdose 4 (PD4): V114 0.5x:0.5x:2x vs Prenar 13®	heptavalent pneumococcal conjugate vaccine	Prevnar 13®|V114 1x:1x:1x|V114 2x:2x:2x|V114 2x:1x:2x|V114 1x:1x:2x|V114 0.5x:0.5x:2x	Biological|Biological|Biological|Biological|Biological|Biological	pneumococcal infections|infection|pneumonia|communicable diseases	Pneumococcal Infections|Streptococcus Pneumoniae Infection	Parallel Assignment	Interventional	Prevention	Randomized	Safety, Tolerability and Immunogenicity of V114 in Healthy Adults and Infants (V114-004)	8	PT19A Percentage Point Difference	0	NA		-10.3	9.5	95		NA	All	341	Completed	Phase 1/Phase 2
NCT02037984	4375785	8010204	Percentage of Infant Participants Achieving the Pneumococcal Immunoglobulin G (IgG) Serotype-specific Antibody Threshold Value of ≥0.35 μg/mL at 1 Month Postdose 4 (PD4): V114 0.5x:0.5x:2x vs Prenar 13®	heptavalent pneumococcal conjugate vaccine	Prevnar 13®|V114 1x:1x:1x|V114 2x:2x:2x|V114 2x:1x:2x|V114 1x:1x:2x|V114 0.5x:0.5x:2x	Biological|Biological|Biological|Biological|Biological|Biological	pneumococcal infections|infection|pneumonia|communicable diseases	Pneumococcal Infections|Streptococcus Pneumoniae Infection	Parallel Assignment	Interventional	Prevention	Randomized	Safety, Tolerability and Immunogenicity of V114 in Healthy Adults and Infants (V114-004)	8	PT7F Percentage Point Difference	0	NA		-10.3	9.5	95		NA	All	341	Completed	Phase 1/Phase 2
NCT02037984	4375780	8010204	Percentage of Infant Participants Achieving the Pneumococcal Immunoglobulin G (IgG) Serotype-specific Antibody Threshold Value of ≥0.35 μg/mL at 1 Month Postdose 4 (PD4): V114 0.5x:0.5x:2x vs Prenar 13®	heptavalent pneumococcal conjugate vaccine	Prevnar 13®|V114 1x:1x:1x|V114 2x:2x:2x|V114 2x:1x:2x|V114 1x:1x:2x|V114 0.5x:0.5x:2x	Biological|Biological|Biological|Biological|Biological|Biological	pneumococcal infections|infection|pneumonia|communicable diseases	Pneumococcal Infections|Streptococcus Pneumoniae Infection	Parallel Assignment	Interventional	Prevention	Randomized	Safety, Tolerability and Immunogenicity of V114 in Healthy Adults and Infants (V114-004)	8	PT19F Percentage Point Difference	0	NA		-10.3	9.5	95		NA	All	341	Completed	Phase 1/Phase 2
NCT02037984	4375786	8010204	Percentage of Infant Participants Achieving the Pneumococcal Immunoglobulin G (IgG) Serotype-specific Antibody Threshold Value of ≥0.35 μg/mL at 1 Month Postdose 4 (PD4): V114 0.5x:0.5x:2x vs Prenar 13®	heptavalent pneumococcal conjugate vaccine	Prevnar 13®|V114 1x:1x:1x|V114 2x:2x:2x|V114 2x:1x:2x|V114 1x:1x:2x|V114 0.5x:0.5x:2x	Biological|Biological|Biological|Biological|Biological|Biological	pneumococcal infections|infection|pneumonia|communicable diseases	Pneumococcal Infections|Streptococcus Pneumoniae Infection	Parallel Assignment	Interventional	Prevention	Randomized	Safety, Tolerability and Immunogenicity of V114 in Healthy Adults and Infants (V114-004)	8	PT6B Percentage Point Difference	0	NA		-10.3	9.5	95		NA	All	341	Completed	Phase 1/Phase 2
NCT02037984	4375791	8010204	Percentage of Infant Participants Achieving the Pneumococcal Immunoglobulin G (IgG) Serotype-specific Antibody Threshold Value of ≥0.35 μg/mL at 1 Month Postdose 4 (PD4): V114 0.5x:0.5x:2x vs Prenar 13®	heptavalent pneumococcal conjugate vaccine	Prevnar 13®|V114 1x:1x:1x|V114 2x:2x:2x|V114 2x:1x:2x|V114 1x:1x:2x|V114 0.5x:0.5x:2x	Biological|Biological|Biological|Biological|Biological|Biological	pneumococcal infections|infection|pneumonia|communicable diseases	Pneumococcal Infections|Streptococcus Pneumoniae Infection	Parallel Assignment	Interventional	Prevention	Randomized	Safety, Tolerability and Immunogenicity of V114 in Healthy Adults and Infants (V114-004)	8	PT1 Percentage Point Difference	0	NA		-10.3	9.5	95		NA	All	341	Completed	Phase 1/Phase 2
NCT02037984	4375788	8010204	Percentage of Infant Participants Achieving the Pneumococcal Immunoglobulin G (IgG) Serotype-specific Antibody Threshold Value of ≥0.35 μg/mL at 1 Month Postdose 4 (PD4): V114 0.5x:0.5x:2x vs Prenar 13®	heptavalent pneumococcal conjugate vaccine	Prevnar 13®|V114 1x:1x:1x|V114 2x:2x:2x|V114 2x:1x:2x|V114 1x:1x:2x|V114 0.5x:0.5x:2x	Biological|Biological|Biological|Biological|Biological|Biological	pneumococcal infections|infection|pneumonia|communicable diseases	Pneumococcal Infections|Streptococcus Pneumoniae Infection	Parallel Assignment	Interventional	Prevention	Randomized	Safety, Tolerability and Immunogenicity of V114 in Healthy Adults and Infants (V114-004)	8	PT5 Percentage Point Difference	0	NA		-10.3	9.5	95		NA	All	341	Completed	Phase 1/Phase 2
NCT02037984	4375779	8010204	Percentage of Infant Participants Achieving the Pneumococcal Immunoglobulin G (IgG) Serotype-specific Antibody Threshold Value of ≥0.35 μg/mL at 1 Month Postdose 4 (PD4): V114 0.5x:0.5x:2x vs Prenar 13®	heptavalent pneumococcal conjugate vaccine	Prevnar 13®|V114 1x:1x:1x|V114 2x:2x:2x|V114 2x:1x:2x|V114 1x:1x:2x|V114 0.5x:0.5x:2x	Biological|Biological|Biological|Biological|Biological|Biological	pneumococcal infections|infection|pneumonia|communicable diseases	Pneumococcal Infections|Streptococcus Pneumoniae Infection	Parallel Assignment	Interventional	Prevention	Randomized	Safety, Tolerability and Immunogenicity of V114 in Healthy Adults and Infants (V114-004)	8	PT23F Percentage Point Difference	-5.9	NA		-19.2	3.9	95		NA	All	341	Completed	Phase 1/Phase 2
NCT02037984	4375789	8010204	Percentage of Infant Participants Achieving the Pneumococcal Immunoglobulin G (IgG) Serotype-specific Antibody Threshold Value of ≥0.35 μg/mL at 1 Month Postdose 4 (PD4): V114 0.5x:0.5x:2x vs Prenar 13®	heptavalent pneumococcal conjugate vaccine	Prevnar 13®|V114 1x:1x:1x|V114 2x:2x:2x|V114 2x:1x:2x|V114 1x:1x:2x|V114 0.5x:0.5x:2x	Biological|Biological|Biological|Biological|Biological|Biological	pneumococcal infections|infection|pneumonia|communicable diseases	Pneumococcal Infections|Streptococcus Pneumoniae Infection	Parallel Assignment	Interventional	Prevention	Randomized	Safety, Tolerability and Immunogenicity of V114 in Healthy Adults and Infants (V114-004)	8	PT4 Percentage Point Difference	-14.9	NA		-31.4	-1.2	95		NA	All	341	Completed	Phase 1/Phase 2
NCT02037984	4375784	8010204	Percentage of Infant Participants Achieving the Pneumococcal Immunoglobulin G (IgG) Serotype-specific Antibody Threshold Value of ≥0.35 μg/mL at 1 Month Postdose 4 (PD4): V114 0.5x:0.5x:2x vs Prenar 13®	heptavalent pneumococcal conjugate vaccine	Prevnar 13®|V114 1x:1x:1x|V114 2x:2x:2x|V114 2x:1x:2x|V114 1x:1x:2x|V114 0.5x:0.5x:2x	Biological|Biological|Biological|Biological|Biological|Biological	pneumococcal infections|infection|pneumonia|communicable diseases	Pneumococcal Infections|Streptococcus Pneumoniae Infection	Parallel Assignment	Interventional	Prevention	Randomized	Safety, Tolerability and Immunogenicity of V114 in Healthy Adults and Infants (V114-004)	8	PT9V Percentage Point Difference	0	NA		-10.3	9.5	95		NA	All	341	Completed	Phase 1/Phase 2
NCT02037984	4375803	8010205	Percentage of Infant Participants Achieving the Pneumococcal Immunoglobulin G (IgG) Serotype-specific Antibody Threshold Value of ≥0.35 μg/mL at 1 Month Postdose 4 (PD4): V114 2x:2x:2x vs Prenar 13®	heptavalent pneumococcal conjugate vaccine	Prevnar 13®|V114 1x:1x:1x|V114 2x:2x:2x|V114 2x:1x:2x|V114 1x:1x:2x|V114 0.5x:0.5x:2x	Biological|Biological|Biological|Biological|Biological|Biological	pneumococcal infections|infection|pneumonia|communicable diseases	Pneumococcal Infections|Streptococcus Pneumoniae Infection	Parallel Assignment	Interventional	Prevention	Randomized	Safety, Tolerability and Immunogenicity of V114 in Healthy Adults and Infants (V114-004)	8	PT5 Percentage Point Difference	0	NA		-10.6	9.5	95		NA	All	341	Completed	Phase 1/Phase 2
NCT02037984	4375804	8010205	Percentage of Infant Participants Achieving the Pneumococcal Immunoglobulin G (IgG) Serotype-specific Antibody Threshold Value of ≥0.35 μg/mL at 1 Month Postdose 4 (PD4): V114 2x:2x:2x vs Prenar 13®	heptavalent pneumococcal conjugate vaccine	Prevnar 13®|V114 1x:1x:1x|V114 2x:2x:2x|V114 2x:1x:2x|V114 1x:1x:2x|V114 0.5x:0.5x:2x	Biological|Biological|Biological|Biological|Biological|Biological	pneumococcal infections|infection|pneumonia|communicable diseases	Pneumococcal Infections|Streptococcus Pneumoniae Infection	Parallel Assignment	Interventional	Prevention	Randomized	Safety, Tolerability and Immunogenicity of V114 in Healthy Adults and Infants (V114-004)	8	PT4 Percentage Point Difference	2.7	NA		-8	14	95		NA	All	341	Completed	Phase 1/Phase 2
NCT02037984	4375805	8010205	Percentage of Infant Participants Achieving the Pneumococcal Immunoglobulin G (IgG) Serotype-specific Antibody Threshold Value of ≥0.35 μg/mL at 1 Month Postdose 4 (PD4): V114 2x:2x:2x vs Prenar 13®	heptavalent pneumococcal conjugate vaccine	Prevnar 13®|V114 1x:1x:1x|V114 2x:2x:2x|V114 2x:1x:2x|V114 1x:1x:2x|V114 0.5x:0.5x:2x	Biological|Biological|Biological|Biological|Biological|Biological	pneumococcal infections|infection|pneumonia|communicable diseases	Pneumococcal Infections|Streptococcus Pneumoniae Infection	Parallel Assignment	Interventional	Prevention	Randomized	Safety, Tolerability and Immunogenicity of V114 in Healthy Adults and Infants (V114-004)	8	PT3 Percentage Point Difference	24.3	NA		12.6	40.2	95		NA	All	341	Completed	Phase 1/Phase 2
NCT02037984	4375806	8010205	Percentage of Infant Participants Achieving the Pneumococcal Immunoglobulin G (IgG) Serotype-specific Antibody Threshold Value of ≥0.35 μg/mL at 1 Month Postdose 4 (PD4): V114 2x:2x:2x vs Prenar 13®	heptavalent pneumococcal conjugate vaccine	Prevnar 13®|V114 1x:1x:1x|V114 2x:2x:2x|V114 2x:1x:2x|V114 1x:1x:2x|V114 0.5x:0.5x:2x	Biological|Biological|Biological|Biological|Biological|Biological	pneumococcal infections|infection|pneumonia|communicable diseases	Pneumococcal Infections|Streptococcus Pneumoniae Infection	Parallel Assignment	Interventional	Prevention	Randomized	Safety, Tolerability and Immunogenicity of V114 in Healthy Adults and Infants (V114-004)	8	PT1 Percentage Point Difference	-3	NA		-15.5	6.7	95		NA	All	341	Completed	Phase 1/Phase 2
NCT02037984	4375802	8010205	Percentage of Infant Participants Achieving the Pneumococcal Immunoglobulin G (IgG) Serotype-specific Antibody Threshold Value of ≥0.35 μg/mL at 1 Month Postdose 4 (PD4): V114 2x:2x:2x vs Prenar 13®	heptavalent pneumococcal conjugate vaccine	Prevnar 13®|V114 1x:1x:1x|V114 2x:2x:2x|V114 2x:1x:2x|V114 1x:1x:2x|V114 0.5x:0.5x:2x	Biological|Biological|Biological|Biological|Biological|Biological	pneumococcal infections|infection|pneumonia|communicable diseases	Pneumococcal Infections|Streptococcus Pneumoniae Infection	Parallel Assignment	Interventional	Prevention	Randomized	Safety, Tolerability and Immunogenicity of V114 in Healthy Adults and Infants (V114-004)	8	PT6A Percentage Point Difference	0	NA		-10.6	9.5	95		NA	All	341	Completed	Phase 1/Phase 2
NCT02037984	4375797	8010205	Percentage of Infant Participants Achieving the Pneumococcal Immunoglobulin G (IgG) Serotype-specific Antibody Threshold Value of ≥0.35 μg/mL at 1 Month Postdose 4 (PD4): V114 2x:2x:2x vs Prenar 13®	heptavalent pneumococcal conjugate vaccine	Prevnar 13®|V114 1x:1x:1x|V114 2x:2x:2x|V114 2x:1x:2x|V114 1x:1x:2x|V114 0.5x:0.5x:2x	Biological|Biological|Biological|Biological|Biological|Biological	pneumococcal infections|infection|pneumonia|communicable diseases	Pneumococcal Infections|Streptococcus Pneumoniae Infection	Parallel Assignment	Interventional	Prevention	Randomized	Safety, Tolerability and Immunogenicity of V114 in Healthy Adults and Infants (V114-004)	8	PT18C Percentage Point Difference	0	NA		-10.6	9.5	95		NA	All	341	Completed	Phase 1/Phase 2
NCT02037984	4375793	8010205	Percentage of Infant Participants Achieving the Pneumococcal Immunoglobulin G (IgG) Serotype-specific Antibody Threshold Value of ≥0.35 μg/mL at 1 Month Postdose 4 (PD4): V114 2x:2x:2x vs Prenar 13®	heptavalent pneumococcal conjugate vaccine	Prevnar 13®|V114 1x:1x:1x|V114 2x:2x:2x|V114 2x:1x:2x|V114 1x:1x:2x|V114 0.5x:0.5x:2x	Biological|Biological|Biological|Biological|Biological|Biological	pneumococcal infections|infection|pneumonia|communicable diseases	Pneumococcal Infections|Streptococcus Pneumoniae Infection	Parallel Assignment	Interventional	Prevention	Randomized	Safety, Tolerability and Immunogenicity of V114 in Healthy Adults and Infants (V114-004)	8	non-PT22F Percentage Point Difference	89.2	NA		75.2	95.7	95		NA	All	341	Completed	Phase 1/Phase 2
NCT02037984	4375801	8010205	Percentage of Infant Participants Achieving the Pneumococcal Immunoglobulin G (IgG) Serotype-specific Antibody Threshold Value of ≥0.35 μg/mL at 1 Month Postdose 4 (PD4): V114 2x:2x:2x vs Prenar 13®	heptavalent pneumococcal conjugate vaccine	Prevnar 13®|V114 1x:1x:1x|V114 2x:2x:2x|V114 2x:1x:2x|V114 1x:1x:2x|V114 0.5x:0.5x:2x	Biological|Biological|Biological|Biological|Biological|Biological	pneumococcal infections|infection|pneumonia|communicable diseases	Pneumococcal Infections|Streptococcus Pneumoniae Infection	Parallel Assignment	Interventional	Prevention	Randomized	Safety, Tolerability and Immunogenicity of V114 in Healthy Adults and Infants (V114-004)	8	PT6B Percentage Point Difference	-3	NA		-15.5	6.7	95		NA	All	341	Completed	Phase 1/Phase 2
NCT02037984	4375794	8010205	Percentage of Infant Participants Achieving the Pneumococcal Immunoglobulin G (IgG) Serotype-specific Antibody Threshold Value of ≥0.35 μg/mL at 1 Month Postdose 4 (PD4): V114 2x:2x:2x vs Prenar 13®	heptavalent pneumococcal conjugate vaccine	Prevnar 13®|V114 1x:1x:1x|V114 2x:2x:2x|V114 2x:1x:2x|V114 1x:1x:2x|V114 0.5x:0.5x:2x	Biological|Biological|Biological|Biological|Biological|Biological	pneumococcal infections|infection|pneumonia|communicable diseases	Pneumococcal Infections|Streptococcus Pneumoniae Infection	Parallel Assignment	Interventional	Prevention	Randomized	Safety, Tolerability and Immunogenicity of V114 in Healthy Adults and Infants (V114-004)	8	PT23F Percentage Point Difference	-3	NA		-15.5	6.7	95		NA	All	341	Completed	Phase 1/Phase 2
NCT02037984	4375792	8010205	Percentage of Infant Participants Achieving the Pneumococcal Immunoglobulin G (IgG) Serotype-specific Antibody Threshold Value of ≥0.35 μg/mL at 1 Month Postdose 4 (PD4): V114 2x:2x:2x vs Prenar 13®	heptavalent pneumococcal conjugate vaccine	Prevnar 13®|V114 1x:1x:1x|V114 2x:2x:2x|V114 2x:1x:2x|V114 1x:1x:2x|V114 0.5x:0.5x:2x	Biological|Biological|Biological|Biological|Biological|Biological	pneumococcal infections|infection|pneumonia|communicable diseases	Pneumococcal Infections|Streptococcus Pneumoniae Infection	Parallel Assignment	Interventional	Prevention	Randomized	Safety, Tolerability and Immunogenicity of V114 in Healthy Adults and Infants (V114-004)	8	non-PT33F Percentage Point Difference	97.3	NA		85.7	99.5	95		NA	All	341	Completed	Phase 1/Phase 2
NCT02037984	4375795	8010205	Percentage of Infant Participants Achieving the Pneumococcal Immunoglobulin G (IgG) Serotype-specific Antibody Threshold Value of ≥0.35 μg/mL at 1 Month Postdose 4 (PD4): V114 2x:2x:2x vs Prenar 13®	heptavalent pneumococcal conjugate vaccine	Prevnar 13®|V114 1x:1x:1x|V114 2x:2x:2x|V114 2x:1x:2x|V114 1x:1x:2x|V114 0.5x:0.5x:2x	Biological|Biological|Biological|Biological|Biological|Biological	pneumococcal infections|infection|pneumonia|communicable diseases	Pneumococcal Infections|Streptococcus Pneumoniae Infection	Parallel Assignment	Interventional	Prevention	Randomized	Safety, Tolerability and Immunogenicity of V114 in Healthy Adults and Infants (V114-004)	8	PT19F Percentage Point Difference	0	NA		-10.6	9.5	95		NA	All	341	Completed	Phase 1/Phase 2
NCT02037984	4375799	8010205	Percentage of Infant Participants Achieving the Pneumococcal Immunoglobulin G (IgG) Serotype-specific Antibody Threshold Value of ≥0.35 μg/mL at 1 Month Postdose 4 (PD4): V114 2x:2x:2x vs Prenar 13®	heptavalent pneumococcal conjugate vaccine	Prevnar 13®|V114 1x:1x:1x|V114 2x:2x:2x|V114 2x:1x:2x|V114 1x:1x:2x|V114 0.5x:0.5x:2x	Biological|Biological|Biological|Biological|Biological|Biological	pneumococcal infections|infection|pneumonia|communicable diseases	Pneumococcal Infections|Streptococcus Pneumoniae Infection	Parallel Assignment	Interventional	Prevention	Randomized	Safety, Tolerability and Immunogenicity of V114 in Healthy Adults and Infants (V114-004)	8	PT9V Percentage Point Difference	0	NA		-10.6	9.5	95		NA	All	341	Completed	Phase 1/Phase 2
NCT02037984	4375800	8010205	Percentage of Infant Participants Achieving the Pneumococcal Immunoglobulin G (IgG) Serotype-specific Antibody Threshold Value of ≥0.35 μg/mL at 1 Month Postdose 4 (PD4): V114 2x:2x:2x vs Prenar 13®	heptavalent pneumococcal conjugate vaccine	Prevnar 13®|V114 1x:1x:1x|V114 2x:2x:2x|V114 2x:1x:2x|V114 1x:1x:2x|V114 0.5x:0.5x:2x	Biological|Biological|Biological|Biological|Biological|Biological	pneumococcal infections|infection|pneumonia|communicable diseases	Pneumococcal Infections|Streptococcus Pneumoniae Infection	Parallel Assignment	Interventional	Prevention	Randomized	Safety, Tolerability and Immunogenicity of V114 in Healthy Adults and Infants (V114-004)	8	PT7F Percentage Point Difference	0	NA		-10.6	9.5	95		NA	All	341	Completed	Phase 1/Phase 2
NCT02037984	4375796	8010205	Percentage of Infant Participants Achieving the Pneumococcal Immunoglobulin G (IgG) Serotype-specific Antibody Threshold Value of ≥0.35 μg/mL at 1 Month Postdose 4 (PD4): V114 2x:2x:2x vs Prenar 13®	heptavalent pneumococcal conjugate vaccine	Prevnar 13®|V114 1x:1x:1x|V114 2x:2x:2x|V114 2x:1x:2x|V114 1x:1x:2x|V114 0.5x:0.5x:2x	Biological|Biological|Biological|Biological|Biological|Biological	pneumococcal infections|infection|pneumonia|communicable diseases	Pneumococcal Infections|Streptococcus Pneumoniae Infection	Parallel Assignment	Interventional	Prevention	Randomized	Safety, Tolerability and Immunogenicity of V114 in Healthy Adults and Infants (V114-004)	8	PT19A Percentage Point Difference	0	NA		-10.6	9.5	95		NA	All	341	Completed	Phase 1/Phase 2
NCT02037984	4375798	8010205	Percentage of Infant Participants Achieving the Pneumococcal Immunoglobulin G (IgG) Serotype-specific Antibody Threshold Value of ≥0.35 μg/mL at 1 Month Postdose 4 (PD4): V114 2x:2x:2x vs Prenar 13®	heptavalent pneumococcal conjugate vaccine	Prevnar 13®|V114 1x:1x:1x|V114 2x:2x:2x|V114 2x:1x:2x|V114 1x:1x:2x|V114 0.5x:0.5x:2x	Biological|Biological|Biological|Biological|Biological|Biological	pneumococcal infections|infection|pneumonia|communicable diseases	Pneumococcal Infections|Streptococcus Pneumoniae Infection	Parallel Assignment	Interventional	Prevention	Randomized	Safety, Tolerability and Immunogenicity of V114 in Healthy Adults and Infants (V114-004)	8	PT14 Percentage Point Difference	0	NA		-10.6	9.5	95		NA	All	341	Completed	Phase 1/Phase 2
NCT02037984	4375814	8010206	Percentage of Infant Participants Achieving the Pneumococcal Immunoglobulin G (IgG) Serotype-specific Antibody Threshold Value of ≥0.35 μg/mL at 1 Month Postdose 4 (PD4): V114 2x:1x:2x vs Prenar 13®	heptavalent pneumococcal conjugate vaccine	Prevnar 13®|V114 1x:1x:1x|V114 2x:2x:2x|V114 2x:1x:2x|V114 1x:1x:2x|V114 0.5x:0.5x:2x	Biological|Biological|Biological|Biological|Biological|Biological	pneumococcal infections|infection|pneumonia|communicable diseases	Pneumococcal Infections|Streptococcus Pneumoniae Infection	Parallel Assignment	Interventional	Prevention	Randomized	Safety, Tolerability and Immunogenicity of V114 in Healthy Adults and Infants (V114-004)	8	PT9V Percentage Point Difference	0	NA		-14	9.6	95		NA	All	341	Completed	Phase 1/Phase 2
NCT02037984	4375817	8010206	Percentage of Infant Participants Achieving the Pneumococcal Immunoglobulin G (IgG) Serotype-specific Antibody Threshold Value of ≥0.35 μg/mL at 1 Month Postdose 4 (PD4): V114 2x:1x:2x vs Prenar 13®	heptavalent pneumococcal conjugate vaccine	Prevnar 13®|V114 1x:1x:1x|V114 2x:2x:2x|V114 2x:1x:2x|V114 1x:1x:2x|V114 0.5x:0.5x:2x	Biological|Biological|Biological|Biological|Biological|Biological	pneumococcal infections|infection|pneumonia|communicable diseases	Pneumococcal Infections|Streptococcus Pneumoniae Infection	Parallel Assignment	Interventional	Prevention	Randomized	Safety, Tolerability and Immunogenicity of V114 in Healthy Adults and Infants (V114-004)	8	PT6A Percentage Point Difference	0	NA		-14.5	9.6	95		NA	All	341	Completed	Phase 1/Phase 2
NCT02037984	4375810	8010206	Percentage of Infant Participants Achieving the Pneumococcal Immunoglobulin G (IgG) Serotype-specific Antibody Threshold Value of ≥0.35 μg/mL at 1 Month Postdose 4 (PD4): V114 2x:1x:2x vs Prenar 13®	heptavalent pneumococcal conjugate vaccine	Prevnar 13®|V114 1x:1x:1x|V114 2x:2x:2x|V114 2x:1x:2x|V114 1x:1x:2x|V114 0.5x:0.5x:2x	Biological|Biological|Biological|Biological|Biological|Biological	pneumococcal infections|infection|pneumonia|communicable diseases	Pneumococcal Infections|Streptococcus Pneumoniae Infection	Parallel Assignment	Interventional	Prevention	Randomized	Safety, Tolerability and Immunogenicity of V114 in Healthy Adults and Infants (V114-004)	8	PT19F Percentage Point Difference	0	NA		-14	9.6	95		NA	All	341	Completed	Phase 1/Phase 2
NCT02037984	4375815	8010206	Percentage of Infant Participants Achieving the Pneumococcal Immunoglobulin G (IgG) Serotype-specific Antibody Threshold Value of ≥0.35 μg/mL at 1 Month Postdose 4 (PD4): V114 2x:1x:2x vs Prenar 13®	heptavalent pneumococcal conjugate vaccine	Prevnar 13®|V114 1x:1x:1x|V114 2x:2x:2x|V114 2x:1x:2x|V114 1x:1x:2x|V114 0.5x:0.5x:2x	Biological|Biological|Biological|Biological|Biological|Biological	pneumococcal infections|infection|pneumonia|communicable diseases	Pneumococcal Infections|Streptococcus Pneumoniae Infection	Parallel Assignment	Interventional	Prevention	Randomized	Safety, Tolerability and Immunogenicity of V114 in Healthy Adults and Infants (V114-004)	8	PT7F Percentage Point Difference	0	NA		-14	9.6	95		NA	All	341	Completed	Phase 1/Phase 2
NCT02037984	4375818	8010206	Percentage of Infant Participants Achieving the Pneumococcal Immunoglobulin G (IgG) Serotype-specific Antibody Threshold Value of ≥0.35 μg/mL at 1 Month Postdose 4 (PD4): V114 2x:1x:2x vs Prenar 13®	heptavalent pneumococcal conjugate vaccine	Prevnar 13®|V114 1x:1x:1x|V114 2x:2x:2x|V114 2x:1x:2x|V114 1x:1x:2x|V114 0.5x:0.5x:2x	Biological|Biological|Biological|Biological|Biological|Biological	pneumococcal infections|infection|pneumonia|communicable diseases	Pneumococcal Infections|Streptococcus Pneumoniae Infection	Parallel Assignment	Interventional	Prevention	Randomized	Safety, Tolerability and Immunogenicity of V114 in Healthy Adults and Infants (V114-004)	8	PT5 Percentage Point Difference	0	NA		-14	9.6	95		NA	All	341	Completed	Phase 1/Phase 2
NCT02037984	4375809	8010206	Percentage of Infant Participants Achieving the Pneumococcal Immunoglobulin G (IgG) Serotype-specific Antibody Threshold Value of ≥0.35 μg/mL at 1 Month Postdose 4 (PD4): V114 2x:1x:2x vs Prenar 13®	heptavalent pneumococcal conjugate vaccine	Prevnar 13®|V114 1x:1x:1x|V114 2x:2x:2x|V114 2x:1x:2x|V114 1x:1x:2x|V114 0.5x:0.5x:2x	Biological|Biological|Biological|Biological|Biological|Biological	pneumococcal infections|infection|pneumonia|communicable diseases	Pneumococcal Infections|Streptococcus Pneumoniae Infection	Parallel Assignment	Interventional	Prevention	Randomized	Safety, Tolerability and Immunogenicity of V114 in Healthy Adults and Infants (V114-004)	8	PT23F Percentage Point Difference	0	NA		-14	9.6	95		NA	All	341	Completed	Phase 1/Phase 2
NCT02037984	4375820	8010206	Percentage of Infant Participants Achieving the Pneumococcal Immunoglobulin G (IgG) Serotype-specific Antibody Threshold Value of ≥0.35 μg/mL at 1 Month Postdose 4 (PD4): V114 2x:1x:2x vs Prenar 13®	heptavalent pneumococcal conjugate vaccine	Prevnar 13®|V114 1x:1x:1x|V114 2x:2x:2x|V114 2x:1x:2x|V114 1x:1x:2x|V114 0.5x:0.5x:2x	Biological|Biological|Biological|Biological|Biological|Biological	pneumococcal infections|infection|pneumonia|communicable diseases	Pneumococcal Infections|Streptococcus Pneumoniae Infection	Parallel Assignment	Interventional	Prevention	Randomized	Safety, Tolerability and Immunogenicity of V114 in Healthy Adults and Infants (V114-004)	8	PT3 Percentage Point Difference	11.8	NA		-10	30.6	95		NA	All	341	Completed	Phase 1/Phase 2
NCT02037984	4375811	8010206	Percentage of Infant Participants Achieving the Pneumococcal Immunoglobulin G (IgG) Serotype-specific Antibody Threshold Value of ≥0.35 μg/mL at 1 Month Postdose 4 (PD4): V114 2x:1x:2x vs Prenar 13®	heptavalent pneumococcal conjugate vaccine	Prevnar 13®|V114 1x:1x:1x|V114 2x:2x:2x|V114 2x:1x:2x|V114 1x:1x:2x|V114 0.5x:0.5x:2x	Biological|Biological|Biological|Biological|Biological|Biological	pneumococcal infections|infection|pneumonia|communicable diseases	Pneumococcal Infections|Streptococcus Pneumoniae Infection	Parallel Assignment	Interventional	Prevention	Randomized	Safety, Tolerability and Immunogenicity of V114 in Healthy Adults and Infants (V114-004)	8	PT19A Percentage Point Difference	0	NA		-14	9.6	95		NA	All	341	Completed	Phase 1/Phase 2
NCT02037984	4375807	8010206	Percentage of Infant Participants Achieving the Pneumococcal Immunoglobulin G (IgG) Serotype-specific Antibody Threshold Value of ≥0.35 μg/mL at 1 Month Postdose 4 (PD4): V114 2x:1x:2x vs Prenar 13®	heptavalent pneumococcal conjugate vaccine	Prevnar 13®|V114 1x:1x:1x|V114 2x:2x:2x|V114 2x:1x:2x|V114 1x:1x:2x|V114 0.5x:0.5x:2x	Biological|Biological|Biological|Biological|Biological|Biological	pneumococcal infections|infection|pneumonia|communicable diseases	Pneumococcal Infections|Streptococcus Pneumoniae Infection	Parallel Assignment	Interventional	Prevention	Randomized	Safety, Tolerability and Immunogenicity of V114 in Healthy Adults and Infants (V114-004)	8	non-PT33F Percentage Point Difference	92.9	NA		75.1	98.1	95		NA	All	341	Completed	Phase 1/Phase 2
NCT02037984	4375812	8010206	Percentage of Infant Participants Achieving the Pneumococcal Immunoglobulin G (IgG) Serotype-specific Antibody Threshold Value of ≥0.35 μg/mL at 1 Month Postdose 4 (PD4): V114 2x:1x:2x vs Prenar 13®	heptavalent pneumococcal conjugate vaccine	Prevnar 13®|V114 1x:1x:1x|V114 2x:2x:2x|V114 2x:1x:2x|V114 1x:1x:2x|V114 0.5x:0.5x:2x	Biological|Biological|Biological|Biological|Biological|Biological	pneumococcal infections|infection|pneumonia|communicable diseases	Pneumococcal Infections|Streptococcus Pneumoniae Infection	Parallel Assignment	Interventional	Prevention	Randomized	Safety, Tolerability and Immunogenicity of V114 in Healthy Adults and Infants (V114-004)	8	PT18C Percentage Point Difference	0	NA		-14.5	9.6	95		NA	All	341	Completed	Phase 1/Phase 2
NCT02037984	4375816	8010206	Percentage of Infant Participants Achieving the Pneumococcal Immunoglobulin G (IgG) Serotype-specific Antibody Threshold Value of ≥0.35 μg/mL at 1 Month Postdose 4 (PD4): V114 2x:1x:2x vs Prenar 13®	heptavalent pneumococcal conjugate vaccine	Prevnar 13®|V114 1x:1x:1x|V114 2x:2x:2x|V114 2x:1x:2x|V114 1x:1x:2x|V114 0.5x:0.5x:2x	Biological|Biological|Biological|Biological|Biological|Biological	pneumococcal infections|infection|pneumonia|communicable diseases	Pneumococcal Infections|Streptococcus Pneumoniae Infection	Parallel Assignment	Interventional	Prevention	Randomized	Safety, Tolerability and Immunogenicity of V114 in Healthy Adults and Infants (V114-004)	8	PT6B Percentage Point Difference	0	NA		-14.5	9.6	95		NA	All	341	Completed	Phase 1/Phase 2
NCT02037984	4375808	8010206	Percentage of Infant Participants Achieving the Pneumococcal Immunoglobulin G (IgG) Serotype-specific Antibody Threshold Value of ≥0.35 μg/mL at 1 Month Postdose 4 (PD4): V114 2x:1x:2x vs Prenar 13®	heptavalent pneumococcal conjugate vaccine	Prevnar 13®|V114 1x:1x:1x|V114 2x:2x:2x|V114 2x:1x:2x|V114 1x:1x:2x|V114 0.5x:0.5x:2x	Biological|Biological|Biological|Biological|Biological|Biological	pneumococcal infections|infection|pneumonia|communicable diseases	Pneumococcal Infections|Streptococcus Pneumoniae Infection	Parallel Assignment	Interventional	Prevention	Randomized	Safety, Tolerability and Immunogenicity of V114 in Healthy Adults and Infants (V114-004)	8	non-PT22F Percentage Point Difference	85	NA		65.8	93.6	95		NA	All	341	Completed	Phase 1/Phase 2
NCT02037984	4375813	8010206	Percentage of Infant Participants Achieving the Pneumococcal Immunoglobulin G (IgG) Serotype-specific Antibody Threshold Value of ≥0.35 μg/mL at 1 Month Postdose 4 (PD4): V114 2x:1x:2x vs Prenar 13®	heptavalent pneumococcal conjugate vaccine	Prevnar 13®|V114 1x:1x:1x|V114 2x:2x:2x|V114 2x:1x:2x|V114 1x:1x:2x|V114 0.5x:0.5x:2x	Biological|Biological|Biological|Biological|Biological|Biological	pneumococcal infections|infection|pneumonia|communicable diseases	Pneumococcal Infections|Streptococcus Pneumoniae Infection	Parallel Assignment	Interventional	Prevention	Randomized	Safety, Tolerability and Immunogenicity of V114 in Healthy Adults and Infants (V114-004)	8	PT14 Percentage Point Difference	0	NA		-14	9.6	95		NA	All	341	Completed	Phase 1/Phase 2
NCT02037984	4375819	8010206	Percentage of Infant Participants Achieving the Pneumococcal Immunoglobulin G (IgG) Serotype-specific Antibody Threshold Value of ≥0.35 μg/mL at 1 Month Postdose 4 (PD4): V114 2x:1x:2x vs Prenar 13®	heptavalent pneumococcal conjugate vaccine	Prevnar 13®|V114 1x:1x:1x|V114 2x:2x:2x|V114 2x:1x:2x|V114 1x:1x:2x|V114 0.5x:0.5x:2x	Biological|Biological|Biological|Biological|Biological|Biological	pneumococcal infections|infection|pneumonia|communicable diseases	Pneumococcal Infections|Streptococcus Pneumoniae Infection	Parallel Assignment	Interventional	Prevention	Randomized	Safety, Tolerability and Immunogenicity of V114 in Healthy Adults and Infants (V114-004)	8	PT4 Percentage Point Difference	-1.6	NA		-18.8	10.3	95		NA	All	341	Completed	Phase 1/Phase 2
NCT02037984	4375821	8010206	Percentage of Infant Participants Achieving the Pneumococcal Immunoglobulin G (IgG) Serotype-specific Antibody Threshold Value of ≥0.35 μg/mL at 1 Month Postdose 4 (PD4): V114 2x:1x:2x vs Prenar 13®	heptavalent pneumococcal conjugate vaccine	Prevnar 13®|V114 1x:1x:1x|V114 2x:2x:2x|V114 2x:1x:2x|V114 1x:1x:2x|V114 0.5x:0.5x:2x	Biological|Biological|Biological|Biological|Biological|Biological	pneumococcal infections|infection|pneumonia|communicable diseases	Pneumococcal Infections|Streptococcus Pneumoniae Infection	Parallel Assignment	Interventional	Prevention	Randomized	Safety, Tolerability and Immunogenicity of V114 in Healthy Adults and Infants (V114-004)	8	PT1 Percentage Point Difference	-4.2	NA		-20.4	5.6	95		NA	All	341	Completed	Phase 1/Phase 2
NCT02037984	4375822	8010207	Percentage of Infant Participants Achieving the Pneumococcal Immunoglobulin G (IgG) Serotype-specific Antibody Threshold Value of ≥0.35 μg/mL at 1 Month Postdose 4 (PD4): V114 1x:1x:1x vs Prenar 13®	heptavalent pneumococcal conjugate vaccine	Prevnar 13®|V114 1x:1x:1x|V114 2x:2x:2x|V114 2x:1x:2x|V114 1x:1x:2x|V114 0.5x:0.5x:2x	Biological|Biological|Biological|Biological|Biological|Biological	pneumococcal infections|infection|pneumonia|communicable diseases	Pneumococcal Infections|Streptococcus Pneumoniae Infection	Parallel Assignment	Interventional	Prevention	Randomized	Safety, Tolerability and Immunogenicity of V114 in Healthy Adults and Infants (V114-004)	8	non-PT33F Percentage Point Difference	97.3	NA		85.1	99.5	95		NA	All	341	Completed	Phase 1/Phase 2
NCT02037984	4375828	8010207	Percentage of Infant Participants Achieving the Pneumococcal Immunoglobulin G (IgG) Serotype-specific Antibody Threshold Value of ≥0.35 μg/mL at 1 Month Postdose 4 (PD4): V114 1x:1x:1x vs Prenar 13®	heptavalent pneumococcal conjugate vaccine	Prevnar 13®|V114 1x:1x:1x|V114 2x:2x:2x|V114 2x:1x:2x|V114 1x:1x:2x|V114 0.5x:0.5x:2x	Biological|Biological|Biological|Biological|Biological|Biological	pneumococcal infections|infection|pneumonia|communicable diseases	Pneumococcal Infections|Streptococcus Pneumoniae Infection	Parallel Assignment	Interventional	Prevention	Randomized	Safety, Tolerability and Immunogenicity of V114 in Healthy Adults and Infants (V114-004)	8	PT14 Percentage Point Difference	0	NA		-11.2	9.5	95		NA	All	341	Completed	Phase 1/Phase 2
NCT02037984	4375827	8010207	Percentage of Infant Participants Achieving the Pneumococcal Immunoglobulin G (IgG) Serotype-specific Antibody Threshold Value of ≥0.35 μg/mL at 1 Month Postdose 4 (PD4): V114 1x:1x:1x vs Prenar 13®	heptavalent pneumococcal conjugate vaccine	Prevnar 13®|V114 1x:1x:1x|V114 2x:2x:2x|V114 2x:1x:2x|V114 1x:1x:2x|V114 0.5x:0.5x:2x	Biological|Biological|Biological|Biological|Biological|Biological	pneumococcal infections|infection|pneumonia|communicable diseases	Pneumococcal Infections|Streptococcus Pneumoniae Infection	Parallel Assignment	Interventional	Prevention	Randomized	Safety, Tolerability and Immunogenicity of V114 in Healthy Adults and Infants (V114-004)	8	PT18C Percentage Point Difference	0	NA		-11.2	9.5	95		NA	All	341	Completed	Phase 1/Phase 2
NCT02037984	4375832	8010207	Percentage of Infant Participants Achieving the Pneumococcal Immunoglobulin G (IgG) Serotype-specific Antibody Threshold Value of ≥0.35 μg/mL at 1 Month Postdose 4 (PD4): V114 1x:1x:1x vs Prenar 13®	heptavalent pneumococcal conjugate vaccine	Prevnar 13®|V114 1x:1x:1x|V114 2x:2x:2x|V114 2x:1x:2x|V114 1x:1x:2x|V114 0.5x:0.5x:2x	Biological|Biological|Biological|Biological|Biological|Biological	pneumococcal infections|infection|pneumonia|communicable diseases	Pneumococcal Infections|Streptococcus Pneumoniae Infection	Parallel Assignment	Interventional	Prevention	Randomized	Safety, Tolerability and Immunogenicity of V114 in Healthy Adults and Infants (V114-004)	8	PT6A Percentage Point Difference	0	NA		-11.2	9.5	95		NA	All	341	Completed	Phase 1/Phase 2
NCT02037984	4375834	8010207	Percentage of Infant Participants Achieving the Pneumococcal Immunoglobulin G (IgG) Serotype-specific Antibody Threshold Value of ≥0.35 μg/mL at 1 Month Postdose 4 (PD4): V114 1x:1x:1x vs Prenar 13®	heptavalent pneumococcal conjugate vaccine	Prevnar 13®|V114 1x:1x:1x|V114 2x:2x:2x|V114 2x:1x:2x|V114 1x:1x:2x|V114 0.5x:0.5x:2x	Biological|Biological|Biological|Biological|Biological|Biological	pneumococcal infections|infection|pneumonia|communicable diseases	Pneumococcal Infections|Streptococcus Pneumoniae Infection	Parallel Assignment	Interventional	Prevention	Randomized	Safety, Tolerability and Immunogenicity of V114 in Healthy Adults and Infants (V114-004)	8	PT4 Percentage Point Difference	-7	NA		-22.8	5.7	95		NA	All	341	Completed	Phase 1/Phase 2
NCT02037984	4375835	8010207	Percentage of Infant Participants Achieving the Pneumococcal Immunoglobulin G (IgG) Serotype-specific Antibody Threshold Value of ≥0.35 μg/mL at 1 Month Postdose 4 (PD4): V114 1x:1x:1x vs Prenar 13®	heptavalent pneumococcal conjugate vaccine	Prevnar 13®|V114 1x:1x:1x|V114 2x:2x:2x|V114 2x:1x:2x|V114 1x:1x:2x|V114 0.5x:0.5x:2x	Biological|Biological|Biological|Biological|Biological|Biological	pneumococcal infections|infection|pneumonia|communicable diseases	Pneumococcal Infections|Streptococcus Pneumoniae Infection	Parallel Assignment	Interventional	Prevention	Randomized	Safety, Tolerability and Immunogenicity of V114 in Healthy Adults and Infants (V114-004)	8	PT3 Percentage Point Difference	14.6	NA		-4.1	32.5	95		NA	All	341	Completed	Phase 1/Phase 2
NCT02037984	4375823	8010207	Percentage of Infant Participants Achieving the Pneumococcal Immunoglobulin G (IgG) Serotype-specific Antibody Threshold Value of ≥0.35 μg/mL at 1 Month Postdose 4 (PD4): V114 1x:1x:1x vs Prenar 13®	heptavalent pneumococcal conjugate vaccine	Prevnar 13®|V114 1x:1x:1x|V114 2x:2x:2x|V114 2x:1x:2x|V114 1x:1x:2x|V114 0.5x:0.5x:2x	Biological|Biological|Biological|Biological|Biological|Biological	pneumococcal infections|infection|pneumonia|communicable diseases	Pneumococcal Infections|Streptococcus Pneumoniae Infection	Parallel Assignment	Interventional	Prevention	Randomized	Safety, Tolerability and Immunogenicity of V114 in Healthy Adults and Infants (V114-004)	8	non-PT22F Percentage Point Difference	89.2	NA		75.2	95.7	95		NA	All	341	Completed	Phase 1/Phase 2
NCT02037984	4375833	8010207	Percentage of Infant Participants Achieving the Pneumococcal Immunoglobulin G (IgG) Serotype-specific Antibody Threshold Value of ≥0.35 μg/mL at 1 Month Postdose 4 (PD4): V114 1x:1x:1x vs Prenar 13®	heptavalent pneumococcal conjugate vaccine	Prevnar 13®|V114 1x:1x:1x|V114 2x:2x:2x|V114 2x:1x:2x|V114 1x:1x:2x|V114 0.5x:0.5x:2x	Biological|Biological|Biological|Biological|Biological|Biological	pneumococcal infections|infection|pneumonia|communicable diseases	Pneumococcal Infections|Streptococcus Pneumoniae Infection	Parallel Assignment	Interventional	Prevention	Randomized	Safety, Tolerability and Immunogenicity of V114 in Healthy Adults and Infants (V114-004)	8	PT5 Percentage Point Difference	0	NA		-11.2	9.5	95		NA	All	341	Completed	Phase 1/Phase 2
NCT02037984	4375829	8010207	Percentage of Infant Participants Achieving the Pneumococcal Immunoglobulin G (IgG) Serotype-specific Antibody Threshold Value of ≥0.35 μg/mL at 1 Month Postdose 4 (PD4): V114 1x:1x:1x vs Prenar 13®	heptavalent pneumococcal conjugate vaccine	Prevnar 13®|V114 1x:1x:1x|V114 2x:2x:2x|V114 2x:1x:2x|V114 1x:1x:2x|V114 0.5x:0.5x:2x	Biological|Biological|Biological|Biological|Biological|Biological	pneumococcal infections|infection|pneumonia|communicable diseases	Pneumococcal Infections|Streptococcus Pneumoniae Infection	Parallel Assignment	Interventional	Prevention	Randomized	Safety, Tolerability and Immunogenicity of V114 in Healthy Adults and Infants (V114-004)	8	PT9V Percentage Point Difference	0	NA		-11.2	9.5	95		NA	All	341	Completed	Phase 1/Phase 2
NCT02037984	4375830	8010207	Percentage of Infant Participants Achieving the Pneumococcal Immunoglobulin G (IgG) Serotype-specific Antibody Threshold Value of ≥0.35 μg/mL at 1 Month Postdose 4 (PD4): V114 1x:1x:1x vs Prenar 13®	heptavalent pneumococcal conjugate vaccine	Prevnar 13®|V114 1x:1x:1x|V114 2x:2x:2x|V114 2x:1x:2x|V114 1x:1x:2x|V114 0.5x:0.5x:2x	Biological|Biological|Biological|Biological|Biological|Biological	pneumococcal infections|infection|pneumonia|communicable diseases	Pneumococcal Infections|Streptococcus Pneumoniae Infection	Parallel Assignment	Interventional	Prevention	Randomized	Safety, Tolerability and Immunogenicity of V114 in Healthy Adults and Infants (V114-004)	8	PT7F Percentage Point Difference	0	NA		-11.2	9.5	95		NA	All	341	Completed	Phase 1/Phase 2
NCT02037984	4375825	8010207	Percentage of Infant Participants Achieving the Pneumococcal Immunoglobulin G (IgG) Serotype-specific Antibody Threshold Value of ≥0.35 μg/mL at 1 Month Postdose 4 (PD4): V114 1x:1x:1x vs Prenar 13®	heptavalent pneumococcal conjugate vaccine	Prevnar 13®|V114 1x:1x:1x|V114 2x:2x:2x|V114 2x:1x:2x|V114 1x:1x:2x|V114 0.5x:0.5x:2x	Biological|Biological|Biological|Biological|Biological|Biological	pneumococcal infections|infection|pneumonia|communicable diseases	Pneumococcal Infections|Streptococcus Pneumoniae Infection	Parallel Assignment	Interventional	Prevention	Randomized	Safety, Tolerability and Immunogenicity of V114 in Healthy Adults and Infants (V114-004)	8	PT19F Percentage Point Difference	0	NA		-11.2	9.5	95		NA	All	341	Completed	Phase 1/Phase 2
NCT02037984	4375826	8010207	Percentage of Infant Participants Achieving the Pneumococcal Immunoglobulin G (IgG) Serotype-specific Antibody Threshold Value of ≥0.35 μg/mL at 1 Month Postdose 4 (PD4): V114 1x:1x:1x vs Prenar 13®	heptavalent pneumococcal conjugate vaccine	Prevnar 13®|V114 1x:1x:1x|V114 2x:2x:2x|V114 2x:1x:2x|V114 1x:1x:2x|V114 0.5x:0.5x:2x	Biological|Biological|Biological|Biological|Biological|Biological	pneumococcal infections|infection|pneumonia|communicable diseases	Pneumococcal Infections|Streptococcus Pneumoniae Infection	Parallel Assignment	Interventional	Prevention	Randomized	Safety, Tolerability and Immunogenicity of V114 in Healthy Adults and Infants (V114-004)	8	PT19A Percentage Point Difference	0	NA		-11.2	9.5	95		NA	All	341	Completed	Phase 1/Phase 2
NCT02037984	4375836	8010207	Percentage of Infant Participants Achieving the Pneumococcal Immunoglobulin G (IgG) Serotype-specific Antibody Threshold Value of ≥0.35 μg/mL at 1 Month Postdose 4 (PD4): V114 1x:1x:1x vs Prenar 13®	heptavalent pneumococcal conjugate vaccine	Prevnar 13®|V114 1x:1x:1x|V114 2x:2x:2x|V114 2x:1x:2x|V114 1x:1x:2x|V114 0.5x:0.5x:2x	Biological|Biological|Biological|Biological|Biological|Biological	pneumococcal infections|infection|pneumonia|communicable diseases	Pneumococcal Infections|Streptococcus Pneumoniae Infection	Parallel Assignment	Interventional	Prevention	Randomized	Safety, Tolerability and Immunogenicity of V114 in Healthy Adults and Infants (V114-004)	8	PT1 Percentage Point Difference	-3.2	NA		-16.3	6.5	95		NA	All	341	Completed	Phase 1/Phase 2
NCT02037984	4375831	8010207	Percentage of Infant Participants Achieving the Pneumococcal Immunoglobulin G (IgG) Serotype-specific Antibody Threshold Value of ≥0.35 μg/mL at 1 Month Postdose 4 (PD4): V114 1x:1x:1x vs Prenar 13®	heptavalent pneumococcal conjugate vaccine	Prevnar 13®|V114 1x:1x:1x|V114 2x:2x:2x|V114 2x:1x:2x|V114 1x:1x:2x|V114 0.5x:0.5x:2x	Biological|Biological|Biological|Biological|Biological|Biological	pneumococcal infections|infection|pneumonia|communicable diseases	Pneumococcal Infections|Streptococcus Pneumoniae Infection	Parallel Assignment	Interventional	Prevention	Randomized	Safety, Tolerability and Immunogenicity of V114 in Healthy Adults and Infants (V114-004)	8	PT6B Percentage Point Difference	0	NA		-11.2	9.5	95		NA	All	341	Completed	Phase 1/Phase 2
NCT02037984	4375824	8010207	Percentage of Infant Participants Achieving the Pneumococcal Immunoglobulin G (IgG) Serotype-specific Antibody Threshold Value of ≥0.35 μg/mL at 1 Month Postdose 4 (PD4): V114 1x:1x:1x vs Prenar 13®	heptavalent pneumococcal conjugate vaccine	Prevnar 13®|V114 1x:1x:1x|V114 2x:2x:2x|V114 2x:1x:2x|V114 1x:1x:2x|V114 0.5x:0.5x:2x	Biological|Biological|Biological|Biological|Biological|Biological	pneumococcal infections|infection|pneumonia|communicable diseases	Pneumococcal Infections|Streptococcus Pneumoniae Infection	Parallel Assignment	Interventional	Prevention	Randomized	Safety, Tolerability and Immunogenicity of V114 in Healthy Adults and Infants (V114-004)	8	PT23F Percentage Point Difference	0	NA		-11.2	9.5	95		NA	All	341	Completed	Phase 1/Phase 2
NCT02037984	4375842	8010211	Geometric Mean Concentration (GMC) of Serotype-specific Pneumococcal Immunoglobulin G (IgG) Antibodies at 1 Month Postdose 3 (PD3) in Infants: V114 1x:1x:2x vs. Prevnar 13®	heptavalent pneumococcal conjugate vaccine	Prevnar 13®|V114 1x:1x:1x|V114 2x:2x:2x|V114 2x:1x:2x|V114 1x:1x:2x|V114 0.5x:0.5x:2x	Biological|Biological|Biological|Biological|Biological|Biological	pneumococcal infections|infection|pneumonia|communicable diseases	Pneumococcal Infections|Streptococcus Pneumoniae Infection	Parallel Assignment	Interventional	Prevention	Randomized	Safety, Tolerability and Immunogenicity of V114 in Healthy Adults and Infants (V114-004)	8	PT18C GMC Ratio	0.72	NA		0.5	1.05	95		NA	All	341	Completed	Phase 1/Phase 2
NCT02037984	4375840	8010211	Geometric Mean Concentration (GMC) of Serotype-specific Pneumococcal Immunoglobulin G (IgG) Antibodies at 1 Month Postdose 3 (PD3) in Infants: V114 1x:1x:2x vs. Prevnar 13®	heptavalent pneumococcal conjugate vaccine	Prevnar 13®|V114 1x:1x:1x|V114 2x:2x:2x|V114 2x:1x:2x|V114 1x:1x:2x|V114 0.5x:0.5x:2x	Biological|Biological|Biological|Biological|Biological|Biological	pneumococcal infections|infection|pneumonia|communicable diseases	Pneumococcal Infections|Streptococcus Pneumoniae Infection	Parallel Assignment	Interventional	Prevention	Randomized	Safety, Tolerability and Immunogenicity of V114 in Healthy Adults and Infants (V114-004)	8	PT19F GMC Ratio	0.97	NA		0.66	1.44	95		NA	All	341	Completed	Phase 1/Phase 2
NCT02037984	4375838	8010211	Geometric Mean Concentration (GMC) of Serotype-specific Pneumococcal Immunoglobulin G (IgG) Antibodies at 1 Month Postdose 3 (PD3) in Infants: V114 1x:1x:2x vs. Prevnar 13®	heptavalent pneumococcal conjugate vaccine	Prevnar 13®|V114 1x:1x:1x|V114 2x:2x:2x|V114 2x:1x:2x|V114 1x:1x:2x|V114 0.5x:0.5x:2x	Biological|Biological|Biological|Biological|Biological|Biological	pneumococcal infections|infection|pneumonia|communicable diseases	Pneumococcal Infections|Streptococcus Pneumoniae Infection	Parallel Assignment	Interventional	Prevention	Randomized	Safety, Tolerability and Immunogenicity of V114 in Healthy Adults and Infants (V114-004)	8	non-PT22F GMC Ratio	68.64	NA		45.81	102.84	95		NA	All	341	Completed	Phase 1/Phase 2
NCT02037984	4375841	8010211	Geometric Mean Concentration (GMC) of Serotype-specific Pneumococcal Immunoglobulin G (IgG) Antibodies at 1 Month Postdose 3 (PD3) in Infants: V114 1x:1x:2x vs. Prevnar 13®	heptavalent pneumococcal conjugate vaccine	Prevnar 13®|V114 1x:1x:1x|V114 2x:2x:2x|V114 2x:1x:2x|V114 1x:1x:2x|V114 0.5x:0.5x:2x	Biological|Biological|Biological|Biological|Biological|Biological	pneumococcal infections|infection|pneumonia|communicable diseases	Pneumococcal Infections|Streptococcus Pneumoniae Infection	Parallel Assignment	Interventional	Prevention	Randomized	Safety, Tolerability and Immunogenicity of V114 in Healthy Adults and Infants (V114-004)	8	PT19A GMC Ratio	0.55	NA		0.37	0.8	95		NA	All	341	Completed	Phase 1/Phase 2
NCT02037984	4375851	8010211	Geometric Mean Concentration (GMC) of Serotype-specific Pneumococcal Immunoglobulin G (IgG) Antibodies at 1 Month Postdose 3 (PD3) in Infants: V114 1x:1x:2x vs. Prevnar 13®	heptavalent pneumococcal conjugate vaccine	Prevnar 13®|V114 1x:1x:1x|V114 2x:2x:2x|V114 2x:1x:2x|V114 1x:1x:2x|V114 0.5x:0.5x:2x	Biological|Biological|Biological|Biological|Biological|Biological	pneumococcal infections|infection|pneumonia|communicable diseases	Pneumococcal Infections|Streptococcus Pneumoniae Infection	Parallel Assignment	Interventional	Prevention	Randomized	Safety, Tolerability and Immunogenicity of V114 in Healthy Adults and Infants (V114-004)	8	PT1 GMC Ratio	0.8	NA		0.58	1.09	95		NA	All	341	Completed	Phase 1/Phase 2
NCT02037984	4375844	8010211	Geometric Mean Concentration (GMC) of Serotype-specific Pneumococcal Immunoglobulin G (IgG) Antibodies at 1 Month Postdose 3 (PD3) in Infants: V114 1x:1x:2x vs. Prevnar 13®	heptavalent pneumococcal conjugate vaccine	Prevnar 13®|V114 1x:1x:1x|V114 2x:2x:2x|V114 2x:1x:2x|V114 1x:1x:2x|V114 0.5x:0.5x:2x	Biological|Biological|Biological|Biological|Biological|Biological	pneumococcal infections|infection|pneumonia|communicable diseases	Pneumococcal Infections|Streptococcus Pneumoniae Infection	Parallel Assignment	Interventional	Prevention	Randomized	Safety, Tolerability and Immunogenicity of V114 in Healthy Adults and Infants (V114-004)	8	PT9V GMC Ratio	0.68	NA		0.46	1.01	95		NA	All	341	Completed	Phase 1/Phase 2
NCT02037984	4375843	8010211	Geometric Mean Concentration (GMC) of Serotype-specific Pneumococcal Immunoglobulin G (IgG) Antibodies at 1 Month Postdose 3 (PD3) in Infants: V114 1x:1x:2x vs. Prevnar 13®	heptavalent pneumococcal conjugate vaccine	Prevnar 13®|V114 1x:1x:1x|V114 2x:2x:2x|V114 2x:1x:2x|V114 1x:1x:2x|V114 0.5x:0.5x:2x	Biological|Biological|Biological|Biological|Biological|Biological	pneumococcal infections|infection|pneumonia|communicable diseases	Pneumococcal Infections|Streptococcus Pneumoniae Infection	Parallel Assignment	Interventional	Prevention	Randomized	Safety, Tolerability and Immunogenicity of V114 in Healthy Adults and Infants (V114-004)	8	PT9V GMC Ratio	0.79	NA		0.51	1.22	95		NA	All	341	Completed	Phase 1/Phase 2
NCT02037984	4375848	8010211	Geometric Mean Concentration (GMC) of Serotype-specific Pneumococcal Immunoglobulin G (IgG) Antibodies at 1 Month Postdose 3 (PD3) in Infants: V114 1x:1x:2x vs. Prevnar 13®	heptavalent pneumococcal conjugate vaccine	Prevnar 13®|V114 1x:1x:1x|V114 2x:2x:2x|V114 2x:1x:2x|V114 1x:1x:2x|V114 0.5x:0.5x:2x	Biological|Biological|Biological|Biological|Biological|Biological	pneumococcal infections|infection|pneumonia|communicable diseases	Pneumococcal Infections|Streptococcus Pneumoniae Infection	Parallel Assignment	Interventional	Prevention	Randomized	Safety, Tolerability and Immunogenicity of V114 in Healthy Adults and Infants (V114-004)	8	PT5 GMC Ratio	0.51	NA		0.34	0.76	95		NA	All	341	Completed	Phase 1/Phase 2
NCT02037984	4375837	8010211	Geometric Mean Concentration (GMC) of Serotype-specific Pneumococcal Immunoglobulin G (IgG) Antibodies at 1 Month Postdose 3 (PD3) in Infants: V114 1x:1x:2x vs. Prevnar 13®	heptavalent pneumococcal conjugate vaccine	Prevnar 13®|V114 1x:1x:1x|V114 2x:2x:2x|V114 2x:1x:2x|V114 1x:1x:2x|V114 0.5x:0.5x:2x	Biological|Biological|Biological|Biological|Biological|Biological	pneumococcal infections|infection|pneumonia|communicable diseases	Pneumococcal Infections|Streptococcus Pneumoniae Infection	Parallel Assignment	Interventional	Prevention	Randomized	Safety, Tolerability and Immunogenicity of V114 in Healthy Adults and Infants (V114-004)	8	non-PT33F GMC Ratio	20.03	NA		10.88	36.88	95		NA	All	341	Completed	Phase 1/Phase 2
NCT02037984	4375839	8010211	Geometric Mean Concentration (GMC) of Serotype-specific Pneumococcal Immunoglobulin G (IgG) Antibodies at 1 Month Postdose 3 (PD3) in Infants: V114 1x:1x:2x vs. Prevnar 13®	heptavalent pneumococcal conjugate vaccine	Prevnar 13®|V114 1x:1x:1x|V114 2x:2x:2x|V114 2x:1x:2x|V114 1x:1x:2x|V114 0.5x:0.5x:2x	Biological|Biological|Biological|Biological|Biological|Biological	pneumococcal infections|infection|pneumonia|communicable diseases	Pneumococcal Infections|Streptococcus Pneumoniae Infection	Parallel Assignment	Interventional	Prevention	Randomized	Safety, Tolerability and Immunogenicity of V114 in Healthy Adults and Infants (V114-004)	8	PT23F GMC Ratio	0.79	NA		0.49	1.28	95		NA	All	341	Completed	Phase 1/Phase 2
NCT02037984	4375847	8010211	Geometric Mean Concentration (GMC) of Serotype-specific Pneumococcal Immunoglobulin G (IgG) Antibodies at 1 Month Postdose 3 (PD3) in Infants: V114 1x:1x:2x vs. Prevnar 13®	heptavalent pneumococcal conjugate vaccine	Prevnar 13®|V114 1x:1x:1x|V114 2x:2x:2x|V114 2x:1x:2x|V114 1x:1x:2x|V114 0.5x:0.5x:2x	Biological|Biological|Biological|Biological|Biological|Biological	pneumococcal infections|infection|pneumonia|communicable diseases	Pneumococcal Infections|Streptococcus Pneumoniae Infection	Parallel Assignment	Interventional	Prevention	Randomized	Safety, Tolerability and Immunogenicity of V114 in Healthy Adults and Infants (V114-004)	8	PT6A GMC Ratio	0.34	NA		0.17	0.65	95		NA	All	341	Completed	Phase 1/Phase 2
NCT02037984	4375845	8010211	Geometric Mean Concentration (GMC) of Serotype-specific Pneumococcal Immunoglobulin G (IgG) Antibodies at 1 Month Postdose 3 (PD3) in Infants: V114 1x:1x:2x vs. Prevnar 13®	heptavalent pneumococcal conjugate vaccine	Prevnar 13®|V114 1x:1x:1x|V114 2x:2x:2x|V114 2x:1x:2x|V114 1x:1x:2x|V114 0.5x:0.5x:2x	Biological|Biological|Biological|Biological|Biological|Biological	pneumococcal infections|infection|pneumonia|communicable diseases	Pneumococcal Infections|Streptococcus Pneumoniae Infection	Parallel Assignment	Interventional	Prevention	Randomized	Safety, Tolerability and Immunogenicity of V114 in Healthy Adults and Infants (V114-004)	8	PT7F GMC Ratio	0.59	NA		0.41	0.84	95		NA	All	341	Completed	Phase 1/Phase 2
NCT02037984	4375849	8010211	Geometric Mean Concentration (GMC) of Serotype-specific Pneumococcal Immunoglobulin G (IgG) Antibodies at 1 Month Postdose 3 (PD3) in Infants: V114 1x:1x:2x vs. Prevnar 13®	heptavalent pneumococcal conjugate vaccine	Prevnar 13®|V114 1x:1x:1x|V114 2x:2x:2x|V114 2x:1x:2x|V114 1x:1x:2x|V114 0.5x:0.5x:2x	Biological|Biological|Biological|Biological|Biological|Biological	pneumococcal infections|infection|pneumonia|communicable diseases	Pneumococcal Infections|Streptococcus Pneumoniae Infection	Parallel Assignment	Interventional	Prevention	Randomized	Safety, Tolerability and Immunogenicity of V114 in Healthy Adults and Infants (V114-004)	8	PT4 GMG Ratio	1.07	NA		0.79	1.46	95		NA	All	341	Completed	Phase 1/Phase 2
NCT02037984	4375846	8010211	Geometric Mean Concentration (GMC) of Serotype-specific Pneumococcal Immunoglobulin G (IgG) Antibodies at 1 Month Postdose 3 (PD3) in Infants: V114 1x:1x:2x vs. Prevnar 13®	heptavalent pneumococcal conjugate vaccine	Prevnar 13®|V114 1x:1x:1x|V114 2x:2x:2x|V114 2x:1x:2x|V114 1x:1x:2x|V114 0.5x:0.5x:2x	Biological|Biological|Biological|Biological|Biological|Biological	pneumococcal infections|infection|pneumonia|communicable diseases	Pneumococcal Infections|Streptococcus Pneumoniae Infection	Parallel Assignment	Interventional	Prevention	Randomized	Safety, Tolerability and Immunogenicity of V114 in Healthy Adults and Infants (V114-004)	8	PT6B GMG Ratio	0.18	NA		0.08	0.38	95		NA	All	341	Completed	Phase 1/Phase 2
NCT02037984	4375850	8010211	Geometric Mean Concentration (GMC) of Serotype-specific Pneumococcal Immunoglobulin G (IgG) Antibodies at 1 Month Postdose 3 (PD3) in Infants: V114 1x:1x:2x vs. Prevnar 13®	heptavalent pneumococcal conjugate vaccine	Prevnar 13®|V114 1x:1x:1x|V114 2x:2x:2x|V114 2x:1x:2x|V114 1x:1x:2x|V114 0.5x:0.5x:2x	Biological|Biological|Biological|Biological|Biological|Biological	pneumococcal infections|infection|pneumonia|communicable diseases	Pneumococcal Infections|Streptococcus Pneumoniae Infection	Parallel Assignment	Interventional	Prevention	Randomized	Safety, Tolerability and Immunogenicity of V114 in Healthy Adults and Infants (V114-004)	8	PT3 GMC Ratio	2.55	NA		1.86	3.49	95		NA	All	341	Completed	Phase 1/Phase 2
NCT02037984	4375852	8010212	Geometric Mean Concentration (GMC) of Serotype-specific Pneumococcal Immunoglobulin G (IgG) Antibodies at 1 Month Postdose 3 (PD3) in Infants: V114 0.5x:0.5x:2x vs. Prevnar 13®	heptavalent pneumococcal conjugate vaccine	Prevnar 13®|V114 1x:1x:1x|V114 2x:2x:2x|V114 2x:1x:2x|V114 1x:1x:2x|V114 0.5x:0.5x:2x	Biological|Biological|Biological|Biological|Biological|Biological	pneumococcal infections|infection|pneumonia|communicable diseases	Pneumococcal Infections|Streptococcus Pneumoniae Infection	Parallel Assignment	Interventional	Prevention	Randomized	Safety, Tolerability and Immunogenicity of V114 in Healthy Adults and Infants (V114-004)	8	non-PT33F GMC Ratio	25.75	NA		14.18	46.78	95		NA	All	341	Completed	Phase 1/Phase 2
NCT02037984	4375856	8010212	Geometric Mean Concentration (GMC) of Serotype-specific Pneumococcal Immunoglobulin G (IgG) Antibodies at 1 Month Postdose 3 (PD3) in Infants: V114 0.5x:0.5x:2x vs. Prevnar 13®	heptavalent pneumococcal conjugate vaccine	Prevnar 13®|V114 1x:1x:1x|V114 2x:2x:2x|V114 2x:1x:2x|V114 1x:1x:2x|V114 0.5x:0.5x:2x	Biological|Biological|Biological|Biological|Biological|Biological	pneumococcal infections|infection|pneumonia|communicable diseases	Pneumococcal Infections|Streptococcus Pneumoniae Infection	Parallel Assignment	Interventional	Prevention	Randomized	Safety, Tolerability and Immunogenicity of V114 in Healthy Adults and Infants (V114-004)	8	PT19A GMC Ratio	0.7	NA		0.48	1.02	95		NA	All	341	Completed	Phase 1/Phase 2
NCT02037984	4375865	8010212	Geometric Mean Concentration (GMC) of Serotype-specific Pneumococcal Immunoglobulin G (IgG) Antibodies at 1 Month Postdose 3 (PD3) in Infants: V114 0.5x:0.5x:2x vs. Prevnar 13®	heptavalent pneumococcal conjugate vaccine	Prevnar 13®|V114 1x:1x:1x|V114 2x:2x:2x|V114 2x:1x:2x|V114 1x:1x:2x|V114 0.5x:0.5x:2x	Biological|Biological|Biological|Biological|Biological|Biological	pneumococcal infections|infection|pneumonia|communicable diseases	Pneumococcal Infections|Streptococcus Pneumoniae Infection	Parallel Assignment	Interventional	Prevention	Randomized	Safety, Tolerability and Immunogenicity of V114 in Healthy Adults and Infants (V114-004)	8	PT3 GMC Ratio	2.21	NA		1.62	3.02	95		NA	All	341	Completed	Phase 1/Phase 2
NCT02037984	4375858	8010212	Geometric Mean Concentration (GMC) of Serotype-specific Pneumococcal Immunoglobulin G (IgG) Antibodies at 1 Month Postdose 3 (PD3) in Infants: V114 0.5x:0.5x:2x vs. Prevnar 13®	heptavalent pneumococcal conjugate vaccine	Prevnar 13®|V114 1x:1x:1x|V114 2x:2x:2x|V114 2x:1x:2x|V114 1x:1x:2x|V114 0.5x:0.5x:2x	Biological|Biological|Biological|Biological|Biological|Biological	pneumococcal infections|infection|pneumonia|communicable diseases	Pneumococcal Infections|Streptococcus Pneumoniae Infection	Parallel Assignment	Interventional	Prevention	Randomized	Safety, Tolerability and Immunogenicity of V114 in Healthy Adults and Infants (V114-004)	8	PT9V GMC Ratio	0.74	NA		0.48	1.14	95		NA	All	341	Completed	Phase 1/Phase 2
NCT02037984	4375866	8010212	Geometric Mean Concentration (GMC) of Serotype-specific Pneumococcal Immunoglobulin G (IgG) Antibodies at 1 Month Postdose 3 (PD3) in Infants: V114 0.5x:0.5x:2x vs. Prevnar 13®	heptavalent pneumococcal conjugate vaccine	Prevnar 13®|V114 1x:1x:1x|V114 2x:2x:2x|V114 2x:1x:2x|V114 1x:1x:2x|V114 0.5x:0.5x:2x	Biological|Biological|Biological|Biological|Biological|Biological	pneumococcal infections|infection|pneumonia|communicable diseases	Pneumococcal Infections|Streptococcus Pneumoniae Infection	Parallel Assignment	Interventional	Prevention	Randomized	Safety, Tolerability and Immunogenicity of V114 in Healthy Adults and Infants (V114-004)	8	PT1 GMC Ratio	0.68	NA		0.5	0.93	95		NA	All	341	Completed	Phase 1/Phase 2
NCT02037984	4375853	8010212	Geometric Mean Concentration (GMC) of Serotype-specific Pneumococcal Immunoglobulin G (IgG) Antibodies at 1 Month Postdose 3 (PD3) in Infants: V114 0.5x:0.5x:2x vs. Prevnar 13®	heptavalent pneumococcal conjugate vaccine	Prevnar 13®|V114 1x:1x:1x|V114 2x:2x:2x|V114 2x:1x:2x|V114 1x:1x:2x|V114 0.5x:0.5x:2x	Biological|Biological|Biological|Biological|Biological|Biological	pneumococcal infections|infection|pneumonia|communicable diseases	Pneumococcal Infections|Streptococcus Pneumoniae Infection	Parallel Assignment	Interventional	Prevention	Randomized	Safety, Tolerability and Immunogenicity of V114 in Healthy Adults and Infants (V114-004)	8	non-PT22F GMC Ratio	56.08	NA		37.66	83.52	95		NA	All	341	Completed	Phase 1/Phase 2
NCT02037984	4375854	8010212	Geometric Mean Concentration (GMC) of Serotype-specific Pneumococcal Immunoglobulin G (IgG) Antibodies at 1 Month Postdose 3 (PD3) in Infants: V114 0.5x:0.5x:2x vs. Prevnar 13®	heptavalent pneumococcal conjugate vaccine	Prevnar 13®|V114 1x:1x:1x|V114 2x:2x:2x|V114 2x:1x:2x|V114 1x:1x:2x|V114 0.5x:0.5x:2x	Biological|Biological|Biological|Biological|Biological|Biological	pneumococcal infections|infection|pneumonia|communicable diseases	Pneumococcal Infections|Streptococcus Pneumoniae Infection	Parallel Assignment	Interventional	Prevention	Randomized	Safety, Tolerability and Immunogenicity of V114 in Healthy Adults and Infants (V114-004)	8	PT23F GMC Ratio	0.69	NA		0.43	1.12	95		NA	All	341	Completed	Phase 1/Phase 2
NCT02037984	4375862	8010212	Geometric Mean Concentration (GMC) of Serotype-specific Pneumococcal Immunoglobulin G (IgG) Antibodies at 1 Month Postdose 3 (PD3) in Infants: V114 0.5x:0.5x:2x vs. Prevnar 13®	heptavalent pneumococcal conjugate vaccine	Prevnar 13®|V114 1x:1x:1x|V114 2x:2x:2x|V114 2x:1x:2x|V114 1x:1x:2x|V114 0.5x:0.5x:2x	Biological|Biological|Biological|Biological|Biological|Biological	pneumococcal infections|infection|pneumonia|communicable diseases	Pneumococcal Infections|Streptococcus Pneumoniae Infection	Parallel Assignment	Interventional	Prevention	Randomized	Safety, Tolerability and Immunogenicity of V114 in Healthy Adults and Infants (V114-004)	8	PT6A GMC Ratio	0.49	NA		0.26	0.94	95		NA	All	341	Completed	Phase 1/Phase 2
NCT02037984	4375855	8010212	Geometric Mean Concentration (GMC) of Serotype-specific Pneumococcal Immunoglobulin G (IgG) Antibodies at 1 Month Postdose 3 (PD3) in Infants: V114 0.5x:0.5x:2x vs. Prevnar 13®	heptavalent pneumococcal conjugate vaccine	Prevnar 13®|V114 1x:1x:1x|V114 2x:2x:2x|V114 2x:1x:2x|V114 1x:1x:2x|V114 0.5x:0.5x:2x	Biological|Biological|Biological|Biological|Biological|Biological	pneumococcal infections|infection|pneumonia|communicable diseases	Pneumococcal Infections|Streptococcus Pneumoniae Infection	Parallel Assignment	Interventional	Prevention	Randomized	Safety, Tolerability and Immunogenicity of V114 in Healthy Adults and Infants (V114-004)	8	PT19F GMC Ratio	0.88	NA		0.6	1.29	95		NA	All	341	Completed	Phase 1/Phase 2
NCT02037984	4375863	8010212	Geometric Mean Concentration (GMC) of Serotype-specific Pneumococcal Immunoglobulin G (IgG) Antibodies at 1 Month Postdose 3 (PD3) in Infants: V114 0.5x:0.5x:2x vs. Prevnar 13®	heptavalent pneumococcal conjugate vaccine	Prevnar 13®|V114 1x:1x:1x|V114 2x:2x:2x|V114 2x:1x:2x|V114 1x:1x:2x|V114 0.5x:0.5x:2x	Biological|Biological|Biological|Biological|Biological|Biological	pneumococcal infections|infection|pneumonia|communicable diseases	Pneumococcal Infections|Streptococcus Pneumoniae Infection	Parallel Assignment	Interventional	Prevention	Randomized	Safety, Tolerability and Immunogenicity of V114 in Healthy Adults and Infants (V114-004)	8	PT5 GMC Ratio	0.53	NA		0.36	0.79	95		NA	All	341	Completed	Phase 1/Phase 2
NCT02037984	4375857	8010212	Geometric Mean Concentration (GMC) of Serotype-specific Pneumococcal Immunoglobulin G (IgG) Antibodies at 1 Month Postdose 3 (PD3) in Infants: V114 0.5x:0.5x:2x vs. Prevnar 13®	heptavalent pneumococcal conjugate vaccine	Prevnar 13®|V114 1x:1x:1x|V114 2x:2x:2x|V114 2x:1x:2x|V114 1x:1x:2x|V114 0.5x:0.5x:2x	Biological|Biological|Biological|Biological|Biological|Biological	pneumococcal infections|infection|pneumonia|communicable diseases	Pneumococcal Infections|Streptococcus Pneumoniae Infection	Parallel Assignment	Interventional	Prevention	Randomized	Safety, Tolerability and Immunogenicity of V114 in Healthy Adults and Infants (V114-004)	8	PT18C GMC Ratio	0.66	NA		0.46	0.95	95		NA	All	341	Completed	Phase 1/Phase 2
NCT02037984	4375859	8010212	Geometric Mean Concentration (GMC) of Serotype-specific Pneumococcal Immunoglobulin G (IgG) Antibodies at 1 Month Postdose 3 (PD3) in Infants: V114 0.5x:0.5x:2x vs. Prevnar 13®	heptavalent pneumococcal conjugate vaccine	Prevnar 13®|V114 1x:1x:1x|V114 2x:2x:2x|V114 2x:1x:2x|V114 1x:1x:2x|V114 0.5x:0.5x:2x	Biological|Biological|Biological|Biological|Biological|Biological	pneumococcal infections|infection|pneumonia|communicable diseases	Pneumococcal Infections|Streptococcus Pneumoniae Infection	Parallel Assignment	Interventional	Prevention	Randomized	Safety, Tolerability and Immunogenicity of V114 in Healthy Adults and Infants (V114-004)	8	PT9V GMC Ratio	0.79	NA		0.54	1.16	95		NA	All	341	Completed	Phase 1/Phase 2
NCT02037984	4375864	8010212	Geometric Mean Concentration (GMC) of Serotype-specific Pneumococcal Immunoglobulin G (IgG) Antibodies at 1 Month Postdose 3 (PD3) in Infants: V114 0.5x:0.5x:2x vs. Prevnar 13®	heptavalent pneumococcal conjugate vaccine	Prevnar 13®|V114 1x:1x:1x|V114 2x:2x:2x|V114 2x:1x:2x|V114 1x:1x:2x|V114 0.5x:0.5x:2x	Biological|Biological|Biological|Biological|Biological|Biological	pneumococcal infections|infection|pneumonia|communicable diseases	Pneumococcal Infections|Streptococcus Pneumoniae Infection	Parallel Assignment	Interventional	Prevention	Randomized	Safety, Tolerability and Immunogenicity of V114 in Healthy Adults and Infants (V114-004)	8	PT4 GMG Ratio	0.97	NA		0.71	1.31	95		NA	All	341	Completed	Phase 1/Phase 2
NCT02037984	4375860	8010212	Geometric Mean Concentration (GMC) of Serotype-specific Pneumococcal Immunoglobulin G (IgG) Antibodies at 1 Month Postdose 3 (PD3) in Infants: V114 0.5x:0.5x:2x vs. Prevnar 13®	heptavalent pneumococcal conjugate vaccine	Prevnar 13®|V114 1x:1x:1x|V114 2x:2x:2x|V114 2x:1x:2x|V114 1x:1x:2x|V114 0.5x:0.5x:2x	Biological|Biological|Biological|Biological|Biological|Biological	pneumococcal infections|infection|pneumonia|communicable diseases	Pneumococcal Infections|Streptococcus Pneumoniae Infection	Parallel Assignment	Interventional	Prevention	Randomized	Safety, Tolerability and Immunogenicity of V114 in Healthy Adults and Infants (V114-004)	8	PT7F GMC Ratio	0.6	NA		0.42	0.85	95		NA	All	341	Completed	Phase 1/Phase 2
NCT02037984	4375861	8010212	Geometric Mean Concentration (GMC) of Serotype-specific Pneumococcal Immunoglobulin G (IgG) Antibodies at 1 Month Postdose 3 (PD3) in Infants: V114 0.5x:0.5x:2x vs. Prevnar 13®	heptavalent pneumococcal conjugate vaccine	Prevnar 13®|V114 1x:1x:1x|V114 2x:2x:2x|V114 2x:1x:2x|V114 1x:1x:2x|V114 0.5x:0.5x:2x	Biological|Biological|Biological|Biological|Biological|Biological	pneumococcal infections|infection|pneumonia|communicable diseases	Pneumococcal Infections|Streptococcus Pneumoniae Infection	Parallel Assignment	Interventional	Prevention	Randomized	Safety, Tolerability and Immunogenicity of V114 in Healthy Adults and Infants (V114-004)	8	PT6B GMG Ratio	0.36	NA		0.17	0.77	95		NA	All	341	Completed	Phase 1/Phase 2
NCT02037984	4375873	8010213	Geometric Mean Concentration (GMC) of Serotype-specific Pneumococcal Immunoglobulin G (IgG) Antibodies at 1 Month Postdose 3 (PD3) in Infants: V114 2x:2x:2x vs. Prevnar 13®	heptavalent pneumococcal conjugate vaccine	Prevnar 13®|V114 1x:1x:1x|V114 2x:2x:2x|V114 2x:1x:2x|V114 1x:1x:2x|V114 0.5x:0.5x:2x	Biological|Biological|Biological|Biological|Biological|Biological	pneumococcal infections|infection|pneumonia|communicable diseases	Pneumococcal Infections|Streptococcus Pneumoniae Infection	Parallel Assignment	Interventional	Prevention	Randomized	Safety, Tolerability and Immunogenicity of V114 in Healthy Adults and Infants (V114-004)	8	PT9V GMC Ratio	1.03	NA		0.66	1.6	95		NA	All	341	Completed	Phase 1/Phase 2
NCT02037984	4375867	8010213	Geometric Mean Concentration (GMC) of Serotype-specific Pneumococcal Immunoglobulin G (IgG) Antibodies at 1 Month Postdose 3 (PD3) in Infants: V114 2x:2x:2x vs. Prevnar 13®	heptavalent pneumococcal conjugate vaccine	Prevnar 13®|V114 1x:1x:1x|V114 2x:2x:2x|V114 2x:1x:2x|V114 1x:1x:2x|V114 0.5x:0.5x:2x	Biological|Biological|Biological|Biological|Biological|Biological	pneumococcal infections|infection|pneumonia|communicable diseases	Pneumococcal Infections|Streptococcus Pneumoniae Infection	Parallel Assignment	Interventional	Prevention	Randomized	Safety, Tolerability and Immunogenicity of V114 in Healthy Adults and Infants (V114-004)	8	non-PT33F GMC Ratio	15.66	NA		8.46	28.98	95		NA	All	341	Completed	Phase 1/Phase 2
NCT02037984	4375868	8010213	Geometric Mean Concentration (GMC) of Serotype-specific Pneumococcal Immunoglobulin G (IgG) Antibodies at 1 Month Postdose 3 (PD3) in Infants: V114 2x:2x:2x vs. Prevnar 13®	heptavalent pneumococcal conjugate vaccine	Prevnar 13®|V114 1x:1x:1x|V114 2x:2x:2x|V114 2x:1x:2x|V114 1x:1x:2x|V114 0.5x:0.5x:2x	Biological|Biological|Biological|Biological|Biological|Biological	pneumococcal infections|infection|pneumonia|communicable diseases	Pneumococcal Infections|Streptococcus Pneumoniae Infection	Parallel Assignment	Interventional	Prevention	Randomized	Safety, Tolerability and Immunogenicity of V114 in Healthy Adults and Infants (V114-004)	8	non-PT22F GMC Ratio	77.57	NA		51.6	116.6	95		NA	All	341	Completed	Phase 1/Phase 2
NCT02037984	4375881	8010213	Geometric Mean Concentration (GMC) of Serotype-specific Pneumococcal Immunoglobulin G (IgG) Antibodies at 1 Month Postdose 3 (PD3) in Infants: V114 2x:2x:2x vs. Prevnar 13®	heptavalent pneumococcal conjugate vaccine	Prevnar 13®|V114 1x:1x:1x|V114 2x:2x:2x|V114 2x:1x:2x|V114 1x:1x:2x|V114 0.5x:0.5x:2x	Biological|Biological|Biological|Biological|Biological|Biological	pneumococcal infections|infection|pneumonia|communicable diseases	Pneumococcal Infections|Streptococcus Pneumoniae Infection	Parallel Assignment	Interventional	Prevention	Randomized	Safety, Tolerability and Immunogenicity of V114 in Healthy Adults and Infants (V114-004)	8	PT1 GMC Ratio	0.78	NA		0.57	1.07	95		NA	All	341	Completed	Phase 1/Phase 2
NCT02037984	4375869	8010213	Geometric Mean Concentration (GMC) of Serotype-specific Pneumococcal Immunoglobulin G (IgG) Antibodies at 1 Month Postdose 3 (PD3) in Infants: V114 2x:2x:2x vs. Prevnar 13®	heptavalent pneumococcal conjugate vaccine	Prevnar 13®|V114 1x:1x:1x|V114 2x:2x:2x|V114 2x:1x:2x|V114 1x:1x:2x|V114 0.5x:0.5x:2x	Biological|Biological|Biological|Biological|Biological|Biological	pneumococcal infections|infection|pneumonia|communicable diseases	Pneumococcal Infections|Streptococcus Pneumoniae Infection	Parallel Assignment	Interventional	Prevention	Randomized	Safety, Tolerability and Immunogenicity of V114 in Healthy Adults and Infants (V114-004)	8	PT23F GMC Ratio	0.75	NA		0.46	1.23	95		NA	All	341	Completed	Phase 1/Phase 2
NCT02037984	4375880	8010213	Geometric Mean Concentration (GMC) of Serotype-specific Pneumococcal Immunoglobulin G (IgG) Antibodies at 1 Month Postdose 3 (PD3) in Infants: V114 2x:2x:2x vs. Prevnar 13®	heptavalent pneumococcal conjugate vaccine	Prevnar 13®|V114 1x:1x:1x|V114 2x:2x:2x|V114 2x:1x:2x|V114 1x:1x:2x|V114 0.5x:0.5x:2x	Biological|Biological|Biological|Biological|Biological|Biological	pneumococcal infections|infection|pneumonia|communicable diseases	Pneumococcal Infections|Streptococcus Pneumoniae Infection	Parallel Assignment	Interventional	Prevention	Randomized	Safety, Tolerability and Immunogenicity of V114 in Healthy Adults and Infants (V114-004)	8	PT3 GMC Ratio	2.68	NA		1.95	3.68	95		NA	All	341	Completed	Phase 1/Phase 2
NCT02037984	4375871	8010213	Geometric Mean Concentration (GMC) of Serotype-specific Pneumococcal Immunoglobulin G (IgG) Antibodies at 1 Month Postdose 3 (PD3) in Infants: V114 2x:2x:2x vs. Prevnar 13®	heptavalent pneumococcal conjugate vaccine	Prevnar 13®|V114 1x:1x:1x|V114 2x:2x:2x|V114 2x:1x:2x|V114 1x:1x:2x|V114 0.5x:0.5x:2x	Biological|Biological|Biological|Biological|Biological|Biological	pneumococcal infections|infection|pneumonia|communicable diseases	Pneumococcal Infections|Streptococcus Pneumoniae Infection	Parallel Assignment	Interventional	Prevention	Randomized	Safety, Tolerability and Immunogenicity of V114 in Healthy Adults and Infants (V114-004)	8	PT19A GMC Ratio	0.95	NA		0.64	1.39	95		NA	All	341	Completed	Phase 1/Phase 2
NCT02037984	4375875	8010213	Geometric Mean Concentration (GMC) of Serotype-specific Pneumococcal Immunoglobulin G (IgG) Antibodies at 1 Month Postdose 3 (PD3) in Infants: V114 2x:2x:2x vs. Prevnar 13®	heptavalent pneumococcal conjugate vaccine	Prevnar 13®|V114 1x:1x:1x|V114 2x:2x:2x|V114 2x:1x:2x|V114 1x:1x:2x|V114 0.5x:0.5x:2x	Biological|Biological|Biological|Biological|Biological|Biological	pneumococcal infections|infection|pneumonia|communicable diseases	Pneumococcal Infections|Streptococcus Pneumoniae Infection	Parallel Assignment	Interventional	Prevention	Randomized	Safety, Tolerability and Immunogenicity of V114 in Healthy Adults and Infants (V114-004)	8	PT7F GMC Ratio	0.73	NA		0.51	1.04	95		NA	All	341	Completed	Phase 1/Phase 2
NCT02037984	4375877	8010213	Geometric Mean Concentration (GMC) of Serotype-specific Pneumococcal Immunoglobulin G (IgG) Antibodies at 1 Month Postdose 3 (PD3) in Infants: V114 2x:2x:2x vs. Prevnar 13®	heptavalent pneumococcal conjugate vaccine	Prevnar 13®|V114 1x:1x:1x|V114 2x:2x:2x|V114 2x:1x:2x|V114 1x:1x:2x|V114 0.5x:0.5x:2x	Biological|Biological|Biological|Biological|Biological|Biological	pneumococcal infections|infection|pneumonia|communicable diseases	Pneumococcal Infections|Streptococcus Pneumoniae Infection	Parallel Assignment	Interventional	Prevention	Randomized	Safety, Tolerability and Immunogenicity of V114 in Healthy Adults and Infants (V114-004)	8	PT6A GMC Ratio	0.33	NA		0.17	0.64	95		NA	All	341	Completed	Phase 1/Phase 2
NCT02037984	4375879	8010213	Geometric Mean Concentration (GMC) of Serotype-specific Pneumococcal Immunoglobulin G (IgG) Antibodies at 1 Month Postdose 3 (PD3) in Infants: V114 2x:2x:2x vs. Prevnar 13®	heptavalent pneumococcal conjugate vaccine	Prevnar 13®|V114 1x:1x:1x|V114 2x:2x:2x|V114 2x:1x:2x|V114 1x:1x:2x|V114 0.5x:0.5x:2x	Biological|Biological|Biological|Biological|Biological|Biological	pneumococcal infections|infection|pneumonia|communicable diseases	Pneumococcal Infections|Streptococcus Pneumoniae Infection	Parallel Assignment	Interventional	Prevention	Randomized	Safety, Tolerability and Immunogenicity of V114 in Healthy Adults and Infants (V114-004)	8	PT4 GMG Ratio	1.52	NA		1.11	2.07	95		NA	All	341	Completed	Phase 1/Phase 2
NCT02037984	4375876	8010213	Geometric Mean Concentration (GMC) of Serotype-specific Pneumococcal Immunoglobulin G (IgG) Antibodies at 1 Month Postdose 3 (PD3) in Infants: V114 2x:2x:2x vs. Prevnar 13®	heptavalent pneumococcal conjugate vaccine	Prevnar 13®|V114 1x:1x:1x|V114 2x:2x:2x|V114 2x:1x:2x|V114 1x:1x:2x|V114 0.5x:0.5x:2x	Biological|Biological|Biological|Biological|Biological|Biological	pneumococcal infections|infection|pneumonia|communicable diseases	Pneumococcal Infections|Streptococcus Pneumoniae Infection	Parallel Assignment	Interventional	Prevention	Randomized	Safety, Tolerability and Immunogenicity of V114 in Healthy Adults and Infants (V114-004)	8	PT6B GMG Ratio	0.11	NA		0.05	0.23	95		NA	All	341	Completed	Phase 1/Phase 2
NCT02037984	4375870	8010213	Geometric Mean Concentration (GMC) of Serotype-specific Pneumococcal Immunoglobulin G (IgG) Antibodies at 1 Month Postdose 3 (PD3) in Infants: V114 2x:2x:2x vs. Prevnar 13®	heptavalent pneumococcal conjugate vaccine	Prevnar 13®|V114 1x:1x:1x|V114 2x:2x:2x|V114 2x:1x:2x|V114 1x:1x:2x|V114 0.5x:0.5x:2x	Biological|Biological|Biological|Biological|Biological|Biological	pneumococcal infections|infection|pneumonia|communicable diseases	Pneumococcal Infections|Streptococcus Pneumoniae Infection	Parallel Assignment	Interventional	Prevention	Randomized	Safety, Tolerability and Immunogenicity of V114 in Healthy Adults and Infants (V114-004)	8	PT19F GMC Ratio	1.24	NA		0.84	1.84	95		NA	All	341	Completed	Phase 1/Phase 2
NCT02037984	4375874	8010213	Geometric Mean Concentration (GMC) of Serotype-specific Pneumococcal Immunoglobulin G (IgG) Antibodies at 1 Month Postdose 3 (PD3) in Infants: V114 2x:2x:2x vs. Prevnar 13®	heptavalent pneumococcal conjugate vaccine	Prevnar 13®|V114 1x:1x:1x|V114 2x:2x:2x|V114 2x:1x:2x|V114 1x:1x:2x|V114 0.5x:0.5x:2x	Biological|Biological|Biological|Biological|Biological|Biological	pneumococcal infections|infection|pneumonia|communicable diseases	Pneumococcal Infections|Streptococcus Pneumoniae Infection	Parallel Assignment	Interventional	Prevention	Randomized	Safety, Tolerability and Immunogenicity of V114 in Healthy Adults and Infants (V114-004)	8	PT9V GMC Ratio	0.88	NA		0.59	1.3	95		NA	All	341	Completed	Phase 1/Phase 2
NCT02037984	4375878	8010213	Geometric Mean Concentration (GMC) of Serotype-specific Pneumococcal Immunoglobulin G (IgG) Antibodies at 1 Month Postdose 3 (PD3) in Infants: V114 2x:2x:2x vs. Prevnar 13®	heptavalent pneumococcal conjugate vaccine	Prevnar 13®|V114 1x:1x:1x|V114 2x:2x:2x|V114 2x:1x:2x|V114 1x:1x:2x|V114 0.5x:0.5x:2x	Biological|Biological|Biological|Biological|Biological|Biological	pneumococcal infections|infection|pneumonia|communicable diseases	Pneumococcal Infections|Streptococcus Pneumoniae Infection	Parallel Assignment	Interventional	Prevention	Randomized	Safety, Tolerability and Immunogenicity of V114 in Healthy Adults and Infants (V114-004)	8	PT5 GMC Ratio	0.68	NA		0.46	1.02	95		NA	All	341	Completed	Phase 1/Phase 2
NCT02037984	4375872	8010213	Geometric Mean Concentration (GMC) of Serotype-specific Pneumococcal Immunoglobulin G (IgG) Antibodies at 1 Month Postdose 3 (PD3) in Infants: V114 2x:2x:2x vs. Prevnar 13®	heptavalent pneumococcal conjugate vaccine	Prevnar 13®|V114 1x:1x:1x|V114 2x:2x:2x|V114 2x:1x:2x|V114 1x:1x:2x|V114 0.5x:0.5x:2x	Biological|Biological|Biological|Biological|Biological|Biological	pneumococcal infections|infection|pneumonia|communicable diseases	Pneumococcal Infections|Streptococcus Pneumoniae Infection	Parallel Assignment	Interventional	Prevention	Randomized	Safety, Tolerability and Immunogenicity of V114 in Healthy Adults and Infants (V114-004)	8	PT18C GMC Ratio	0.96	NA		0.66	1.39	95		NA	All	341	Completed	Phase 1/Phase 2
NCT02037984	4375882	8010214	Geometric Mean Concentration (GMC) of Serotype-specific Pneumococcal Immunoglobulin G (IgG) Antibodies at 1 Month Postdose 3 (PD3) in Infants: V114 2x:1x:2x vs. Prevnar 13®	heptavalent pneumococcal conjugate vaccine	Prevnar 13®|V114 1x:1x:1x|V114 2x:2x:2x|V114 2x:1x:2x|V114 1x:1x:2x|V114 0.5x:0.5x:2x	Biological|Biological|Biological|Biological|Biological|Biological	pneumococcal infections|infection|pneumonia|communicable diseases	Pneumococcal Infections|Streptococcus Pneumoniae Infection	Parallel Assignment	Interventional	Prevention	Randomized	Safety, Tolerability and Immunogenicity of V114 in Healthy Adults and Infants (V114-004)	8	non-PT33F GMC Ratio	15.29	NA		8.58	27.26	95		NA	All	341	Completed	Phase 1/Phase 2
NCT02037984	4375890	8010214	Geometric Mean Concentration (GMC) of Serotype-specific Pneumococcal Immunoglobulin G (IgG) Antibodies at 1 Month Postdose 3 (PD3) in Infants: V114 2x:1x:2x vs. Prevnar 13®	heptavalent pneumococcal conjugate vaccine	Prevnar 13®|V114 1x:1x:1x|V114 2x:2x:2x|V114 2x:1x:2x|V114 1x:1x:2x|V114 0.5x:0.5x:2x	Biological|Biological|Biological|Biological|Biological|Biological	pneumococcal infections|infection|pneumonia|communicable diseases	Pneumococcal Infections|Streptococcus Pneumoniae Infection	Parallel Assignment	Interventional	Prevention	Randomized	Safety, Tolerability and Immunogenicity of V114 in Healthy Adults and Infants (V114-004)	8	PT7F GMC Ratio	0.48	NA		0.34	0.67	95		NA	All	341	Completed	Phase 1/Phase 2
NCT02037984	4375893	8010214	Geometric Mean Concentration (GMC) of Serotype-specific Pneumococcal Immunoglobulin G (IgG) Antibodies at 1 Month Postdose 3 (PD3) in Infants: V114 2x:1x:2x vs. Prevnar 13®	heptavalent pneumococcal conjugate vaccine	Prevnar 13®|V114 1x:1x:1x|V114 2x:2x:2x|V114 2x:1x:2x|V114 1x:1x:2x|V114 0.5x:0.5x:2x	Biological|Biological|Biological|Biological|Biological|Biological	pneumococcal infections|infection|pneumonia|communicable diseases	Pneumococcal Infections|Streptococcus Pneumoniae Infection	Parallel Assignment	Interventional	Prevention	Randomized	Safety, Tolerability and Immunogenicity of V114 in Healthy Adults and Infants (V114-004)	8	PT5 GMC Ratio	0.51	NA		0.35	0.74	95		NA	All	341	Completed	Phase 1/Phase 2
NCT02037984	4375889	8010214	Geometric Mean Concentration (GMC) of Serotype-specific Pneumococcal Immunoglobulin G (IgG) Antibodies at 1 Month Postdose 3 (PD3) in Infants: V114 2x:1x:2x vs. Prevnar 13®	heptavalent pneumococcal conjugate vaccine	Prevnar 13®|V114 1x:1x:1x|V114 2x:2x:2x|V114 2x:1x:2x|V114 1x:1x:2x|V114 0.5x:0.5x:2x	Biological|Biological|Biological|Biological|Biological|Biological	pneumococcal infections|infection|pneumonia|communicable diseases	Pneumococcal Infections|Streptococcus Pneumoniae Infection	Parallel Assignment	Interventional	Prevention	Randomized	Safety, Tolerability and Immunogenicity of V114 in Healthy Adults and Infants (V114-004)	8	PT9V GMC Ratio	0.56	NA		0.39	0.82	95		NA	All	341	Completed	Phase 1/Phase 2
NCT02037984	4375884	8010214	Geometric Mean Concentration (GMC) of Serotype-specific Pneumococcal Immunoglobulin G (IgG) Antibodies at 1 Month Postdose 3 (PD3) in Infants: V114 2x:1x:2x vs. Prevnar 13®	heptavalent pneumococcal conjugate vaccine	Prevnar 13®|V114 1x:1x:1x|V114 2x:2x:2x|V114 2x:1x:2x|V114 1x:1x:2x|V114 0.5x:0.5x:2x	Biological|Biological|Biological|Biological|Biological|Biological	pneumococcal infections|infection|pneumonia|communicable diseases	Pneumococcal Infections|Streptococcus Pneumoniae Infection	Parallel Assignment	Interventional	Prevention	Randomized	Safety, Tolerability and Immunogenicity of V114 in Healthy Adults and Infants (V114-004)	8	PT23F GMC Ratio	0.68	NA		0.43	1.07	95		NA	All	341	Completed	Phase 1/Phase 2
NCT02037984	4375885	8010214	Geometric Mean Concentration (GMC) of Serotype-specific Pneumococcal Immunoglobulin G (IgG) Antibodies at 1 Month Postdose 3 (PD3) in Infants: V114 2x:1x:2x vs. Prevnar 13®	heptavalent pneumococcal conjugate vaccine	Prevnar 13®|V114 1x:1x:1x|V114 2x:2x:2x|V114 2x:1x:2x|V114 1x:1x:2x|V114 0.5x:0.5x:2x	Biological|Biological|Biological|Biological|Biological|Biological	pneumococcal infections|infection|pneumonia|communicable diseases	Pneumococcal Infections|Streptococcus Pneumoniae Infection	Parallel Assignment	Interventional	Prevention	Randomized	Safety, Tolerability and Immunogenicity of V114 in Healthy Adults and Infants (V114-004)	8	PT19F GMC Ratio	1.11	NA		0.77	1.6	95		NA	All	341	Completed	Phase 1/Phase 2
NCT02037984	4375886	8010214	Geometric Mean Concentration (GMC) of Serotype-specific Pneumococcal Immunoglobulin G (IgG) Antibodies at 1 Month Postdose 3 (PD3) in Infants: V114 2x:1x:2x vs. Prevnar 13®	heptavalent pneumococcal conjugate vaccine	Prevnar 13®|V114 1x:1x:1x|V114 2x:2x:2x|V114 2x:1x:2x|V114 1x:1x:2x|V114 0.5x:0.5x:2x	Biological|Biological|Biological|Biological|Biological|Biological	pneumococcal infections|infection|pneumonia|communicable diseases	Pneumococcal Infections|Streptococcus Pneumoniae Infection	Parallel Assignment	Interventional	Prevention	Randomized	Safety, Tolerability and Immunogenicity of V114 in Healthy Adults and Infants (V114-004)	8	PT19A GMC Ratio	0.66	NA		0.46	0.95	95		NA	All	341	Completed	Phase 1/Phase 2
NCT02037984	4375887	8010214	Geometric Mean Concentration (GMC) of Serotype-specific Pneumococcal Immunoglobulin G (IgG) Antibodies at 1 Month Postdose 3 (PD3) in Infants: V114 2x:1x:2x vs. Prevnar 13®	heptavalent pneumococcal conjugate vaccine	Prevnar 13®|V114 1x:1x:1x|V114 2x:2x:2x|V114 2x:1x:2x|V114 1x:1x:2x|V114 0.5x:0.5x:2x	Biological|Biological|Biological|Biological|Biological|Biological	pneumococcal infections|infection|pneumonia|communicable diseases	Pneumococcal Infections|Streptococcus Pneumoniae Infection	Parallel Assignment	Interventional	Prevention	Randomized	Safety, Tolerability and Immunogenicity of V114 in Healthy Adults and Infants (V114-004)	8	PT18C GMC Ratio	0.85	NA		0.6	1.21	95		NA	All	341	Completed	Phase 1/Phase 2
NCT02037984	4375891	8010214	Geometric Mean Concentration (GMC) of Serotype-specific Pneumococcal Immunoglobulin G (IgG) Antibodies at 1 Month Postdose 3 (PD3) in Infants: V114 2x:1x:2x vs. Prevnar 13®	heptavalent pneumococcal conjugate vaccine	Prevnar 13®|V114 1x:1x:1x|V114 2x:2x:2x|V114 2x:1x:2x|V114 1x:1x:2x|V114 0.5x:0.5x:2x	Biological|Biological|Biological|Biological|Biological|Biological	pneumococcal infections|infection|pneumonia|communicable diseases	Pneumococcal Infections|Streptococcus Pneumoniae Infection	Parallel Assignment	Interventional	Prevention	Randomized	Safety, Tolerability and Immunogenicity of V114 in Healthy Adults and Infants (V114-004)	8	PT6B GMG Ratio	0.16	NA		0.08	0.34	95		NA	All	341	Completed	Phase 1/Phase 2
NCT02037984	4375883	8010214	Geometric Mean Concentration (GMC) of Serotype-specific Pneumococcal Immunoglobulin G (IgG) Antibodies at 1 Month Postdose 3 (PD3) in Infants: V114 2x:1x:2x vs. Prevnar 13®	heptavalent pneumococcal conjugate vaccine	Prevnar 13®|V114 1x:1x:1x|V114 2x:2x:2x|V114 2x:1x:2x|V114 1x:1x:2x|V114 0.5x:0.5x:2x	Biological|Biological|Biological|Biological|Biological|Biological	pneumococcal infections|infection|pneumonia|communicable diseases	Pneumococcal Infections|Streptococcus Pneumoniae Infection	Parallel Assignment	Interventional	Prevention	Randomized	Safety, Tolerability and Immunogenicity of V114 in Healthy Adults and Infants (V114-004)	8	non-PT22F GMC Ratio	44.61	NA		30.42	65.43	95		NA	All	341	Completed	Phase 1/Phase 2
NCT02037984	4375895	8010214	Geometric Mean Concentration (GMC) of Serotype-specific Pneumococcal Immunoglobulin G (IgG) Antibodies at 1 Month Postdose 3 (PD3) in Infants: V114 2x:1x:2x vs. Prevnar 13®	heptavalent pneumococcal conjugate vaccine	Prevnar 13®|V114 1x:1x:1x|V114 2x:2x:2x|V114 2x:1x:2x|V114 1x:1x:2x|V114 0.5x:0.5x:2x	Biological|Biological|Biological|Biological|Biological|Biological	pneumococcal infections|infection|pneumonia|communicable diseases	Pneumococcal Infections|Streptococcus Pneumoniae Infection	Parallel Assignment	Interventional	Prevention	Randomized	Safety, Tolerability and Immunogenicity of V114 in Healthy Adults and Infants (V114-004)	8	PT3 GMC Ratio	1.79	NA		1.33	2.41	95		NA	All	341	Completed	Phase 1/Phase 2
NCT02037984	4375892	8010214	Geometric Mean Concentration (GMC) of Serotype-specific Pneumococcal Immunoglobulin G (IgG) Antibodies at 1 Month Postdose 3 (PD3) in Infants: V114 2x:1x:2x vs. Prevnar 13®	heptavalent pneumococcal conjugate vaccine	Prevnar 13®|V114 1x:1x:1x|V114 2x:2x:2x|V114 2x:1x:2x|V114 1x:1x:2x|V114 0.5x:0.5x:2x	Biological|Biological|Biological|Biological|Biological|Biological	pneumococcal infections|infection|pneumonia|communicable diseases	Pneumococcal Infections|Streptococcus Pneumoniae Infection	Parallel Assignment	Interventional	Prevention	Randomized	Safety, Tolerability and Immunogenicity of V114 in Healthy Adults and Infants (V114-004)	8	PT6A GMC Ratio	0.31	NA		0.17	0.58	95		NA	All	341	Completed	Phase 1/Phase 2
NCT02037984	4375896	8010214	Geometric Mean Concentration (GMC) of Serotype-specific Pneumococcal Immunoglobulin G (IgG) Antibodies at 1 Month Postdose 3 (PD3) in Infants: V114 2x:1x:2x vs. Prevnar 13®	heptavalent pneumococcal conjugate vaccine	Prevnar 13®|V114 1x:1x:1x|V114 2x:2x:2x|V114 2x:1x:2x|V114 1x:1x:2x|V114 0.5x:0.5x:2x	Biological|Biological|Biological|Biological|Biological|Biological	pneumococcal infections|infection|pneumonia|communicable diseases	Pneumococcal Infections|Streptococcus Pneumoniae Infection	Parallel Assignment	Interventional	Prevention	Randomized	Safety, Tolerability and Immunogenicity of V114 in Healthy Adults and Infants (V114-004)	8	PT1 GMC Ratio	0.52	NA		0.39	0.7	95		NA	All	341	Completed	Phase 1/Phase 2
NCT02037984	4375888	8010214	Geometric Mean Concentration (GMC) of Serotype-specific Pneumococcal Immunoglobulin G (IgG) Antibodies at 1 Month Postdose 3 (PD3) in Infants: V114 2x:1x:2x vs. Prevnar 13®	heptavalent pneumococcal conjugate vaccine	Prevnar 13®|V114 1x:1x:1x|V114 2x:2x:2x|V114 2x:1x:2x|V114 1x:1x:2x|V114 0.5x:0.5x:2x	Biological|Biological|Biological|Biological|Biological|Biological	pneumococcal infections|infection|pneumonia|communicable diseases	Pneumococcal Infections|Streptococcus Pneumoniae Infection	Parallel Assignment	Interventional	Prevention	Randomized	Safety, Tolerability and Immunogenicity of V114 in Healthy Adults and Infants (V114-004)	8	PT9V GMC Ratio	0.64	NA		0.42	0.97	95		NA	All	341	Completed	Phase 1/Phase 2
NCT02037984	4375894	8010214	Geometric Mean Concentration (GMC) of Serotype-specific Pneumococcal Immunoglobulin G (IgG) Antibodies at 1 Month Postdose 3 (PD3) in Infants: V114 2x:1x:2x vs. Prevnar 13®	heptavalent pneumococcal conjugate vaccine	Prevnar 13®|V114 1x:1x:1x|V114 2x:2x:2x|V114 2x:1x:2x|V114 1x:1x:2x|V114 0.5x:0.5x:2x	Biological|Biological|Biological|Biological|Biological|Biological	pneumococcal infections|infection|pneumonia|communicable diseases	Pneumococcal Infections|Streptococcus Pneumoniae Infection	Parallel Assignment	Interventional	Prevention	Randomized	Safety, Tolerability and Immunogenicity of V114 in Healthy Adults and Infants (V114-004)	8	PT4 GMG Ratio	0.87	NA		0.65	1.16	95		NA	All	341	Completed	Phase 1/Phase 2
NCT02037984	4375901	8010215	Geometric Mean Concentration (GMC) of Serotype-specific Pneumococcal Immunoglobulin G (IgG) Antibodies at 1 Month Postdose 3 (PD3) in Infants: V114 1x:1x:1x vs. Prevnar 13®	heptavalent pneumococcal conjugate vaccine	Prevnar 13®|V114 1x:1x:1x|V114 2x:2x:2x|V114 2x:1x:2x|V114 1x:1x:2x|V114 0.5x:0.5x:2x	Biological|Biological|Biological|Biological|Biological|Biological	pneumococcal infections|infection|pneumonia|communicable diseases	Pneumococcal Infections|Streptococcus Pneumoniae Infection	Parallel Assignment	Interventional	Prevention	Randomized	Safety, Tolerability and Immunogenicity of V114 in Healthy Adults and Infants (V114-004)	8	PT19A GMC Ratio	0.88	NA		0.61	1.27	95		NA	All	341	Completed	Phase 1/Phase 2
NCT02037984	4375899	8010215	Geometric Mean Concentration (GMC) of Serotype-specific Pneumococcal Immunoglobulin G (IgG) Antibodies at 1 Month Postdose 3 (PD3) in Infants: V114 1x:1x:1x vs. Prevnar 13®	heptavalent pneumococcal conjugate vaccine	Prevnar 13®|V114 1x:1x:1x|V114 2x:2x:2x|V114 2x:1x:2x|V114 1x:1x:2x|V114 0.5x:0.5x:2x	Biological|Biological|Biological|Biological|Biological|Biological	pneumococcal infections|infection|pneumonia|communicable diseases	Pneumococcal Infections|Streptococcus Pneumoniae Infection	Parallel Assignment	Interventional	Prevention	Randomized	Safety, Tolerability and Immunogenicity of V114 in Healthy Adults and Infants (V114-004)	8	PT23F GMC Ratio	0.91	NA		0.57	1.45	95		NA	All	341	Completed	Phase 1/Phase 2
NCT02037984	4375906	8010215	Geometric Mean Concentration (GMC) of Serotype-specific Pneumococcal Immunoglobulin G (IgG) Antibodies at 1 Month Postdose 3 (PD3) in Infants: V114 1x:1x:1x vs. Prevnar 13®	heptavalent pneumococcal conjugate vaccine	Prevnar 13®|V114 1x:1x:1x|V114 2x:2x:2x|V114 2x:1x:2x|V114 1x:1x:2x|V114 0.5x:0.5x:2x	Biological|Biological|Biological|Biological|Biological|Biological	pneumococcal infections|infection|pneumonia|communicable diseases	Pneumococcal Infections|Streptococcus Pneumoniae Infection	Parallel Assignment	Interventional	Prevention	Randomized	Safety, Tolerability and Immunogenicity of V114 in Healthy Adults and Infants (V114-004)	8	PT6B GMG Ratio	0.34	NA		0.16	0.73	95		NA	All	341	Completed	Phase 1/Phase 2
NCT02037984	4375902	8010215	Geometric Mean Concentration (GMC) of Serotype-specific Pneumococcal Immunoglobulin G (IgG) Antibodies at 1 Month Postdose 3 (PD3) in Infants: V114 1x:1x:1x vs. Prevnar 13®	heptavalent pneumococcal conjugate vaccine	Prevnar 13®|V114 1x:1x:1x|V114 2x:2x:2x|V114 2x:1x:2x|V114 1x:1x:2x|V114 0.5x:0.5x:2x	Biological|Biological|Biological|Biological|Biological|Biological	pneumococcal infections|infection|pneumonia|communicable diseases	Pneumococcal Infections|Streptococcus Pneumoniae Infection	Parallel Assignment	Interventional	Prevention	Randomized	Safety, Tolerability and Immunogenicity of V114 in Healthy Adults and Infants (V114-004)	8	PT18C GMC Ratio	0.92	NA		0.64	1.31	95		NA	All	341	Completed	Phase 1/Phase 2
NCT02037984	4375909	8010215	Geometric Mean Concentration (GMC) of Serotype-specific Pneumococcal Immunoglobulin G (IgG) Antibodies at 1 Month Postdose 3 (PD3) in Infants: V114 1x:1x:1x vs. Prevnar 13®	heptavalent pneumococcal conjugate vaccine	Prevnar 13®|V114 1x:1x:1x|V114 2x:2x:2x|V114 2x:1x:2x|V114 1x:1x:2x|V114 0.5x:0.5x:2x	Biological|Biological|Biological|Biological|Biological|Biological	pneumococcal infections|infection|pneumonia|communicable diseases	Pneumococcal Infections|Streptococcus Pneumoniae Infection	Parallel Assignment	Interventional	Prevention	Randomized	Safety, Tolerability and Immunogenicity of V114 in Healthy Adults and Infants (V114-004)	8	PT4 GMG Ratio	1.37	NA		1.01	1.84	95		NA	All	341	Completed	Phase 1/Phase 2
NCT02037984	4375907	8010215	Geometric Mean Concentration (GMC) of Serotype-specific Pneumococcal Immunoglobulin G (IgG) Antibodies at 1 Month Postdose 3 (PD3) in Infants: V114 1x:1x:1x vs. Prevnar 13®	heptavalent pneumococcal conjugate vaccine	Prevnar 13®|V114 1x:1x:1x|V114 2x:2x:2x|V114 2x:1x:2x|V114 1x:1x:2x|V114 0.5x:0.5x:2x	Biological|Biological|Biological|Biological|Biological|Biological	pneumococcal infections|infection|pneumonia|communicable diseases	Pneumococcal Infections|Streptococcus Pneumoniae Infection	Parallel Assignment	Interventional	Prevention	Randomized	Safety, Tolerability and Immunogenicity of V114 in Healthy Adults and Infants (V114-004)	8	PT6A GMC Ratio	0.6	NA		0.32	1.13	95		NA	All	341	Completed	Phase 1/Phase 2
NCT02037984	4375910	8010215	Geometric Mean Concentration (GMC) of Serotype-specific Pneumococcal Immunoglobulin G (IgG) Antibodies at 1 Month Postdose 3 (PD3) in Infants: V114 1x:1x:1x vs. Prevnar 13®	heptavalent pneumococcal conjugate vaccine	Prevnar 13®|V114 1x:1x:1x|V114 2x:2x:2x|V114 2x:1x:2x|V114 1x:1x:2x|V114 0.5x:0.5x:2x	Biological|Biological|Biological|Biological|Biological|Biological	pneumococcal infections|infection|pneumonia|communicable diseases	Pneumococcal Infections|Streptococcus Pneumoniae Infection	Parallel Assignment	Interventional	Prevention	Randomized	Safety, Tolerability and Immunogenicity of V114 in Healthy Adults and Infants (V114-004)	8	PT3 GMC Ratio	2.22	NA		1.64	3.02	95		NA	All	341	Completed	Phase 1/Phase 2
NCT02037984	4375900	8010215	Geometric Mean Concentration (GMC) of Serotype-specific Pneumococcal Immunoglobulin G (IgG) Antibodies at 1 Month Postdose 3 (PD3) in Infants: V114 1x:1x:1x vs. Prevnar 13®	heptavalent pneumococcal conjugate vaccine	Prevnar 13®|V114 1x:1x:1x|V114 2x:2x:2x|V114 2x:1x:2x|V114 1x:1x:2x|V114 0.5x:0.5x:2x	Biological|Biological|Biological|Biological|Biological|Biological	pneumococcal infections|infection|pneumonia|communicable diseases	Pneumococcal Infections|Streptococcus Pneumoniae Infection	Parallel Assignment	Interventional	Prevention	Randomized	Safety, Tolerability and Immunogenicity of V114 in Healthy Adults and Infants (V114-004)	8	PT19F GMC Ratio	1.22	NA		0.83	1.78	95		NA	All	341	Completed	Phase 1/Phase 2
NCT02037984	4375908	8010215	Geometric Mean Concentration (GMC) of Serotype-specific Pneumococcal Immunoglobulin G (IgG) Antibodies at 1 Month Postdose 3 (PD3) in Infants: V114 1x:1x:1x vs. Prevnar 13®	heptavalent pneumococcal conjugate vaccine	Prevnar 13®|V114 1x:1x:1x|V114 2x:2x:2x|V114 2x:1x:2x|V114 1x:1x:2x|V114 0.5x:0.5x:2x	Biological|Biological|Biological|Biological|Biological|Biological	pneumococcal infections|infection|pneumonia|communicable diseases	Pneumococcal Infections|Streptococcus Pneumoniae Infection	Parallel Assignment	Interventional	Prevention	Randomized	Safety, Tolerability and Immunogenicity of V114 in Healthy Adults and Infants (V114-004)	8	PT5 GMC Ratio	0.71	NA		0.48	1.05	95		NA	All	341	Completed	Phase 1/Phase 2
NCT02037984	4375905	8010215	Geometric Mean Concentration (GMC) of Serotype-specific Pneumococcal Immunoglobulin G (IgG) Antibodies at 1 Month Postdose 3 (PD3) in Infants: V114 1x:1x:1x vs. Prevnar 13®	heptavalent pneumococcal conjugate vaccine	Prevnar 13®|V114 1x:1x:1x|V114 2x:2x:2x|V114 2x:1x:2x|V114 1x:1x:2x|V114 0.5x:0.5x:2x	Biological|Biological|Biological|Biological|Biological|Biological	pneumococcal infections|infection|pneumonia|communicable diseases	Pneumococcal Infections|Streptococcus Pneumoniae Infection	Parallel Assignment	Interventional	Prevention	Randomized	Safety, Tolerability and Immunogenicity of V114 in Healthy Adults and Infants (V114-004)	8	PT7F GMC Ratio	0.72	NA		0.51	1.02	95		NA	All	341	Completed	Phase 1/Phase 2
NCT02037984	4375904	8010215	Geometric Mean Concentration (GMC) of Serotype-specific Pneumococcal Immunoglobulin G (IgG) Antibodies at 1 Month Postdose 3 (PD3) in Infants: V114 1x:1x:1x vs. Prevnar 13®	heptavalent pneumococcal conjugate vaccine	Prevnar 13®|V114 1x:1x:1x|V114 2x:2x:2x|V114 2x:1x:2x|V114 1x:1x:2x|V114 0.5x:0.5x:2x	Biological|Biological|Biological|Biological|Biological|Biological	pneumococcal infections|infection|pneumonia|communicable diseases	Pneumococcal Infections|Streptococcus Pneumoniae Infection	Parallel Assignment	Interventional	Prevention	Randomized	Safety, Tolerability and Immunogenicity of V114 in Healthy Adults and Infants (V114-004)	8	PT9V GMC Ratio	0.74	NA		0.51	1.08	95		NA	All	341	Completed	Phase 1/Phase 2
NCT02037984	4375898	8010215	Geometric Mean Concentration (GMC) of Serotype-specific Pneumococcal Immunoglobulin G (IgG) Antibodies at 1 Month Postdose 3 (PD3) in Infants: V114 1x:1x:1x vs. Prevnar 13®	heptavalent pneumococcal conjugate vaccine	Prevnar 13®|V114 1x:1x:1x|V114 2x:2x:2x|V114 2x:1x:2x|V114 1x:1x:2x|V114 0.5x:0.5x:2x	Biological|Biological|Biological|Biological|Biological|Biological	pneumococcal infections|infection|pneumonia|communicable diseases	Pneumococcal Infections|Streptococcus Pneumoniae Infection	Parallel Assignment	Interventional	Prevention	Randomized	Safety, Tolerability and Immunogenicity of V114 in Healthy Adults and Infants (V114-004)	8	non-PT22F GMC Ratio	67.5	NA		45.58	99.97	95		NA	All	341	Completed	Phase 1/Phase 2
NCT02037984	4375897	8010215	Geometric Mean Concentration (GMC) of Serotype-specific Pneumococcal Immunoglobulin G (IgG) Antibodies at 1 Month Postdose 3 (PD3) in Infants: V114 1x:1x:1x vs. Prevnar 13®	heptavalent pneumococcal conjugate vaccine	Prevnar 13®|V114 1x:1x:1x|V114 2x:2x:2x|V114 2x:1x:2x|V114 1x:1x:2x|V114 0.5x:0.5x:2x	Biological|Biological|Biological|Biological|Biological|Biological	pneumococcal infections|infection|pneumonia|communicable diseases	Pneumococcal Infections|Streptococcus Pneumoniae Infection	Parallel Assignment	Interventional	Prevention	Randomized	Safety, Tolerability and Immunogenicity of V114 in Healthy Adults and Infants (V114-004)	8	non-PT33F GMC Ratio	23.9	NA		13.21	43.24	95		NA	All	341	Completed	Phase 1/Phase 2
NCT02037984	4375911	8010215	Geometric Mean Concentration (GMC) of Serotype-specific Pneumococcal Immunoglobulin G (IgG) Antibodies at 1 Month Postdose 3 (PD3) in Infants: V114 1x:1x:1x vs. Prevnar 13®	heptavalent pneumococcal conjugate vaccine	Prevnar 13®|V114 1x:1x:1x|V114 2x:2x:2x|V114 2x:1x:2x|V114 1x:1x:2x|V114 0.5x:0.5x:2x	Biological|Biological|Biological|Biological|Biological|Biological	pneumococcal infections|infection|pneumonia|communicable diseases	Pneumococcal Infections|Streptococcus Pneumoniae Infection	Parallel Assignment	Interventional	Prevention	Randomized	Safety, Tolerability and Immunogenicity of V114 in Healthy Adults and Infants (V114-004)	8	PT1 GMC Ratio	0.81	NA		0.6	1.1	95		NA	All	341	Completed	Phase 1/Phase 2
NCT02037984	4375903	8010215	Geometric Mean Concentration (GMC) of Serotype-specific Pneumococcal Immunoglobulin G (IgG) Antibodies at 1 Month Postdose 3 (PD3) in Infants: V114 1x:1x:1x vs. Prevnar 13®	heptavalent pneumococcal conjugate vaccine	Prevnar 13®|V114 1x:1x:1x|V114 2x:2x:2x|V114 2x:1x:2x|V114 1x:1x:2x|V114 0.5x:0.5x:2x	Biological|Biological|Biological|Biological|Biological|Biological	pneumococcal infections|infection|pneumonia|communicable diseases	Pneumococcal Infections|Streptococcus Pneumoniae Infection	Parallel Assignment	Interventional	Prevention	Randomized	Safety, Tolerability and Immunogenicity of V114 in Healthy Adults and Infants (V114-004)	8	PT9V GMC Ratio	0.59	NA		0.39	0.9	95		NA	All	341	Completed	Phase 1/Phase 2
NCT02038075	4375761	8010151	Estimated Percentage of Participants Making Suicide Attempt During 24-month Follow-up	NA	Brief Cognitive Behavioral Therapy (BCBT)|Treatment As Usual (TAU)	Behavioral|Behavioral	suicide|suicidal ideation	Suicidal Ideation|Suicide	Parallel Assignment	Interventional	Treatment	Randomized	Brief Cognitive Behavioral Therapy for Military Populations	2	Cox Proportional Hazard	0.38	0.02	Regression, Cox	0.16	0.87	95		NA	All	152	Completed	N/A
NCT02038179	4375758	8010137	Change in Serum Levels of High Sensitivity C-reactive Protein	allopurinol	Allopurinol|Placebo	Drug|Drug	hypertension|prehypertension	JNC 7 Stage I Hypertension|Pre-hypertension	Crossover Assignment	Interventional	Treatment	Randomized	Center of Research Translation (CORT) Project 2	2		NA	0.84	paired t-test					NA	All	99	Completed	Phase 2/Phase 3
NCT02038179	4375759	8010138	Change in Flow-mediated Arterial Vasodilation	allopurinol	Allopurinol|Placebo	Drug|Drug	hypertension|prehypertension	JNC 7 Stage I Hypertension|Pre-hypertension	Crossover Assignment	Interventional	Treatment	Randomized	Center of Research Translation (CORT) Project 2	2		NA	0.001	paired t-test					NA	All	99	Completed	Phase 2/Phase 3
NCT02038179	4375760	8010139	Change in Systolic Blood Pressure (SBP)	allopurinol	Allopurinol|Placebo	Drug|Drug	hypertension|prehypertension	JNC 7 Stage I Hypertension|Pre-hypertension	Crossover Assignment	Interventional	Treatment	Randomized	Center of Research Translation (CORT) Project 2	2		NA	0.83	paired t-test					NA	All	99	Completed	Phase 2/Phase 3
NCT02038647	4375753	8010103	Disease Control Rate (DCR)	paclitaxel	Alisertib|Placebo|Paclitaxel	Drug|Drug|Drug	small cell lung carcinoma|lung neoplasms	Small Cell Lung Cancer	Parallel Assignment	Interventional	Treatment	Randomized	Phase 2 Study of Alisertib (MLN8237) in Combination With Paclitaxel Versus Placebo in Combination With Paclitaxel as Second Line Therapy for Small Cell Lung Cancer (SCLC)	2	Odds Ratio (OR)	0.59	0.077	Weighted Cochran-Mantel-Haenszel test	0.32	1.08	95		NA	All	178	Completed	Phase 2
NCT02038647	4375754	8010104	Complete Response Rate (CRR)	paclitaxel	Alisertib|Placebo|Paclitaxel	Drug|Drug|Drug	small cell lung carcinoma|lung neoplasms	Small Cell Lung Cancer	Parallel Assignment	Interventional	Treatment	Randomized	Phase 2 Study of Alisertib (MLN8237) in Combination With Paclitaxel Versus Placebo in Combination With Paclitaxel as Second Line Therapy for Small Cell Lung Cancer (SCLC)	2	Odds Ratio (OR)	0.01	0.283	Weighted Cochran-Mantel-Haenszel test	0.01	9999.99	95		NA	All	178	Completed	Phase 2
NCT02038647	4375755	8010105	Overall Response Rate (ORR)	paclitaxel	Alisertib|Placebo|Paclitaxel	Drug|Drug|Drug	small cell lung carcinoma|lung neoplasms	Small Cell Lung Cancer	Parallel Assignment	Interventional	Treatment	Randomized	Phase 2 Study of Alisertib (MLN8237) in Combination With Paclitaxel Versus Placebo in Combination With Paclitaxel as Second Line Therapy for Small Cell Lung Cancer (SCLC)	2	Odds Ratio (OR)	0.74	0.406	Weighted Cochran-Mantel-Haenszel test	0.35	1.55	95		NA	All	178	Completed	Phase 2
NCT02038647	4375756	8010106	Overall Survival (OS)	paclitaxel	Alisertib|Placebo|Paclitaxel	Drug|Drug|Drug	small cell lung carcinoma|lung neoplasms	Small Cell Lung Cancer	Parallel Assignment	Interventional	Treatment	Randomized	Phase 2 Study of Alisertib (MLN8237) in Combination With Paclitaxel Versus Placebo in Combination With Paclitaxel as Second Line Therapy for Small Cell Lung Cancer (SCLC)	2	Cox Proportional Hazard	0.93	0.714	Log Rank	0.652	1.341	95		NA	All	178	Completed	Phase 2
NCT02038647	4375757	8010108	Progression-Free Survival (PFS) as Determined by Investigator, Analyzed Using FDA Guidelines	paclitaxel	Alisertib|Placebo|Paclitaxel	Drug|Drug|Drug	small cell lung carcinoma|lung neoplasms	Small Cell Lung Cancer	Parallel Assignment	Interventional	Treatment	Randomized	Phase 2 Study of Alisertib (MLN8237) in Combination With Paclitaxel Versus Placebo in Combination With Paclitaxel as Second Line Therapy for Small Cell Lung Cancer (SCLC)	2	Hazard Ratio (HR)	0.77	0.113	Log Rank	0.557	1.067	95		NA	All	178	Completed	Phase 2
NCT02038790	4375746	8010067	Percentage of Participant Favorable and Unfavorable Response to the Question: How Easily Did the Medication Dissolve in Your Mouth?	naloxone|buprenorphine|buprenorphine, naloxone drug combination	Suboxone Sublingual Film|Zubsolv sublingual tablets	Drug|Drug	opioid-related disorders	Opioid Dependence	Crossover Assignment	Interventional	Treatment	Randomized	Usability of Zubsolv Sublingual Tablets 5.7/1.4 to Suboxone Sublingual Film 8/2 In Buprenorphine/Naloxone Treated Opioid Dependent Population	2		NA	0.001	Chi-squared					NA	All	33	Completed	Phase 4
NCT02038790	4375747	8010068	Percentage of Participant Favorable and Unfavorable Response to the Question: How Comfortable Did It Feel In Your Mouth?	naloxone|buprenorphine|buprenorphine, naloxone drug combination	Suboxone Sublingual Film|Zubsolv sublingual tablets	Drug|Drug	opioid-related disorders	Opioid Dependence	Crossover Assignment	Interventional	Treatment	Randomized	Usability of Zubsolv Sublingual Tablets 5.7/1.4 to Suboxone Sublingual Film 8/2 In Buprenorphine/Naloxone Treated Opioid Dependent Population	2		NA	0.0603	Chi-squared					NA	All	33	Completed	Phase 4
NCT02038790	4375748	8010069	Percentage of Participant Favorable and Unfavorable Response to the Question: How Easy or Difficult Were the Package Instructions to Follow?	naloxone|buprenorphine|buprenorphine, naloxone drug combination	Suboxone Sublingual Film|Zubsolv sublingual tablets	Drug|Drug	opioid-related disorders	Opioid Dependence	Crossover Assignment	Interventional	Treatment	Randomized	Usability of Zubsolv Sublingual Tablets 5.7/1.4 to Suboxone Sublingual Film 8/2 In Buprenorphine/Naloxone Treated Opioid Dependent Population	2		NA	0.2377	Chi-squared					NA	All	33	Completed	Phase 4
NCT02038790	4375749	8010070	Percentage of Participant Favorable and Unfavorable Response to the Question: How Easy or Difficult Was it to Open the Package?	naloxone|buprenorphine|buprenorphine, naloxone drug combination	Suboxone Sublingual Film|Zubsolv sublingual tablets	Drug|Drug	opioid-related disorders	Opioid Dependence	Crossover Assignment	Interventional	Treatment	Randomized	Usability of Zubsolv Sublingual Tablets 5.7/1.4 to Suboxone Sublingual Film 8/2 In Buprenorphine/Naloxone Treated Opioid Dependent Population	2		NA	0.4422	Chi-squared					NA	All	33	Completed	Phase 4
NCT02038790	4375750	8010071	Participant Assessments With Regard to Ease of Dissolution of Interventions	naloxone|buprenorphine|buprenorphine, naloxone drug combination	Suboxone Sublingual Film|Zubsolv sublingual tablets	Drug|Drug	opioid-related disorders	Opioid Dependence	Crossover Assignment	Interventional	Treatment	Randomized	Usability of Zubsolv Sublingual Tablets 5.7/1.4 to Suboxone Sublingual Film 8/2 In Buprenorphine/Naloxone Treated Opioid Dependent Population	2		NA	0.0006	Chi-squared					NA	All	33	Completed	Phase 4
NCT02038790	4375751	8010072	Participant Preference With Regard to Overall Taste of Interventions	naloxone|buprenorphine|buprenorphine, naloxone drug combination	Suboxone Sublingual Film|Zubsolv sublingual tablets	Drug|Drug	opioid-related disorders	Opioid Dependence	Crossover Assignment	Interventional	Treatment	Randomized	Usability of Zubsolv Sublingual Tablets 5.7/1.4 to Suboxone Sublingual Film 8/2 In Buprenorphine/Naloxone Treated Opioid Dependent Population	2		NA	0.0196	Chi-squared					NA	All	33	Completed	Phase 4
NCT02038790	4375752	8010073	Overall Intervention Preference As Assessed by Participants	naloxone|buprenorphine|buprenorphine, naloxone drug combination	Suboxone Sublingual Film|Zubsolv sublingual tablets	Drug|Drug	opioid-related disorders	Opioid Dependence	Crossover Assignment	Interventional	Treatment	Randomized	Usability of Zubsolv Sublingual Tablets 5.7/1.4 to Suboxone Sublingual Film 8/2 In Buprenorphine/Naloxone Treated Opioid Dependent Population	2		NA	0.5	Chi-squared					NA	All	33	Completed	Phase 4
NCT02038829	4375738	8010057	Standardized Change From Baseline in FEV1 AUC(0-12hours)	NA	Placebo|SUN101 3 mcg|SUN-101 6.25 mcg|SUN-101 12.5 mcg|SUN-101 50 mcg|Aclidinium	Drug|Drug|Drug|Drug|Drug|Drug	NA	COPD	Crossover Assignment	Interventional	Treatment	Randomized	A Dose-Range Finding Study of SUN-101 in Subjects With Moderate to Severe COPD	6	LS Mean (SE)	0.1255	0.0001	LS Mean (SE)	0.089	0.1621	95	Standard Error of the Mean	0.0186	All	96	Completed	Phase 2
NCT02038829	4375739	8010057	Standardized Change From Baseline in FEV1 AUC(0-12hours)	NA	Placebo|SUN101 3 mcg|SUN-101 6.25 mcg|SUN-101 12.5 mcg|SUN-101 50 mcg|Aclidinium	Drug|Drug|Drug|Drug|Drug|Drug	NA	COPD	Crossover Assignment	Interventional	Treatment	Randomized	A Dose-Range Finding Study of SUN-101 in Subjects With Moderate to Severe COPD	6	LS Mean (SE)	0.0842	0.0001	LS Mean (SE)	0.0478	0.1206	95	Standard Error of the Mean	0.0185	All	96	Completed	Phase 2
NCT02038829	4375737	8010057	Standardized Change From Baseline in FEV1 AUC(0-12hours)	NA	Placebo|SUN101 3 mcg|SUN-101 6.25 mcg|SUN-101 12.5 mcg|SUN-101 50 mcg|Aclidinium	Drug|Drug|Drug|Drug|Drug|Drug	NA	COPD	Crossover Assignment	Interventional	Treatment	Randomized	A Dose-Range Finding Study of SUN-101 in Subjects With Moderate to Severe COPD	6	LS Mean (SE)	0.1963	0.0001	LS Mean (SE)	0.1601	0.2325	95	Standard Error of the Mean	0.0184	All	96	Completed	Phase 2
NCT02038829	4375740	8010057	Standardized Change From Baseline in FEV1 AUC(0-12hours)	NA	Placebo|SUN101 3 mcg|SUN-101 6.25 mcg|SUN-101 12.5 mcg|SUN-101 50 mcg|Aclidinium	Drug|Drug|Drug|Drug|Drug|Drug	NA	COPD	Crossover Assignment	Interventional	Treatment	Randomized	A Dose-Range Finding Study of SUN-101 in Subjects With Moderate to Severe COPD	6	LS Mean (SE)	0.0526	0.0046	LS Mean (SE)	0.0163	0.0888	95	Standard Error of the Mean	0.0184	All	96	Completed	Phase 2
NCT02038829	4375736	8010057	Standardized Change From Baseline in FEV1 AUC(0-12hours)	NA	Placebo|SUN101 3 mcg|SUN-101 6.25 mcg|SUN-101 12.5 mcg|SUN-101 50 mcg|Aclidinium	Drug|Drug|Drug|Drug|Drug|Drug	NA	COPD	Crossover Assignment	Interventional	Treatment	Randomized	A Dose-Range Finding Study of SUN-101 in Subjects With Moderate to Severe COPD	6	LS Mean (SE)	0.1902	0.0001	LS Mean (SE)	0.1537	0.2268	95	Standard Error of the Mean	0.0186	All	96	Completed	Phase 2
NCT02038829	4375745	8010058	Change From Baseline in Trough FEV1 at Treatment Visit Day 7 Compared to Placebo.	NA	Placebo|SUN101 3 mcg|SUN-101 6.25 mcg|SUN-101 12.5 mcg|SUN-101 50 mcg|Aclidinium	Drug|Drug|Drug|Drug|Drug|Drug	NA	COPD	Crossover Assignment	Interventional	Treatment	Randomized	A Dose-Range Finding Study of SUN-101 in Subjects With Moderate to Severe COPD	6	LS Mean (SE)	0.0126	0.973	LS Mean (SE)	-0.0318	0.0569	95	Standard Error of the Mean	0.0225	All	96	Completed	Phase 2
NCT02038829	4375743	8010058	Change From Baseline in Trough FEV1 at Treatment Visit Day 7 Compared to Placebo.	NA	Placebo|SUN101 3 mcg|SUN-101 6.25 mcg|SUN-101 12.5 mcg|SUN-101 50 mcg|Aclidinium	Drug|Drug|Drug|Drug|Drug|Drug	NA	COPD	Crossover Assignment	Interventional	Treatment	Randomized	A Dose-Range Finding Study of SUN-101 in Subjects With Moderate to Severe COPD	6	LS Mean (SE)	0.1088	0.0001	LS Mean (SE)	0.0644	0.1532	95	Standard Error of the Mean	0.0226	All	96	Completed	Phase 2
NCT02038829	4375744	8010058	Change From Baseline in Trough FEV1 at Treatment Visit Day 7 Compared to Placebo.	NA	Placebo|SUN101 3 mcg|SUN-101 6.25 mcg|SUN-101 12.5 mcg|SUN-101 50 mcg|Aclidinium	Drug|Drug|Drug|Drug|Drug|Drug	NA	COPD	Crossover Assignment	Interventional	Treatment	Randomized	A Dose-Range Finding Study of SUN-101 in Subjects With Moderate to Severe COPD	6	LS Mean (SE)	0.0822	0.0014	LS Mean (SE)	0.038	0.1264	95	Standard Error of the Mean	0.0225	All	96	Completed	Phase 2
NCT02038829	4375741	8010058	Change From Baseline in Trough FEV1 at Treatment Visit Day 7 Compared to Placebo.	NA	Placebo|SUN101 3 mcg|SUN-101 6.25 mcg|SUN-101 12.5 mcg|SUN-101 50 mcg|Aclidinium	Drug|Drug|Drug|Drug|Drug|Drug	NA	COPD	Crossover Assignment	Interventional	Treatment	Randomized	A Dose-Range Finding Study of SUN-101 in Subjects With Moderate to Severe COPD	6	LS Mean (SE)	0.1567	0.0001	LS Mean (SE)	0.1121	0.2012	95	Standard Error of the Mean	0.0226	All	96	Completed	Phase 2
NCT02038829	4375742	8010058	Change From Baseline in Trough FEV1 at Treatment Visit Day 7 Compared to Placebo.	NA	Placebo|SUN101 3 mcg|SUN-101 6.25 mcg|SUN-101 12.5 mcg|SUN-101 50 mcg|Aclidinium	Drug|Drug|Drug|Drug|Drug|Drug	NA	COPD	Crossover Assignment	Interventional	Treatment	Randomized	A Dose-Range Finding Study of SUN-101 in Subjects With Moderate to Severe COPD	6	LS Mean (SE)	0.1375	0.0001	LS Mean (SE)	0.0931	0.1818	95	Standard Error of the Mean	0.0226	All	96	Completed	Phase 2
NCT02038881	4375686	8010031	Percentage of Participants With Seroconversion by PRNT During Follow-up	vaccines	IMVAMUNE®	Biological	smallpox|hiv infections	Smallpox	Parallel Assignment	Interventional	Prevention	Randomized	Randomized, Open-label Phase II Trial to Assess the Safety and Immunogenicity of MVA-BN Smallpox Vaccine in Immunocompromised Subjects With HIV Infection	3	Diff in SC rate (Gr3 [W64] - Gr1 [W56])	29.2	NA		5.8	55.4	95		NA	All	87	Completed	Phase 2
NCT02038881	4375684	8010031	Percentage of Participants With Seroconversion by PRNT During Follow-up	vaccines	IMVAMUNE®	Biological	smallpox|hiv infections	Smallpox	Parallel Assignment	Interventional	Prevention	Randomized	Randomized, Open-label Phase II Trial to Assess the Safety and Immunogenicity of MVA-BN Smallpox Vaccine in Immunocompromised Subjects With HIV Infection	3	Diff in SC rate (Gr2 [W56] - Gr3 [W64])	-23.1	NA		-46.7	-1	95		NA	All	87	Completed	Phase 2
NCT02038881	4375685	8010031	Percentage of Participants With Seroconversion by PRNT During Follow-up	vaccines	IMVAMUNE®	Biological	smallpox|hiv infections	Smallpox	Parallel Assignment	Interventional	Prevention	Randomized	Randomized, Open-label Phase II Trial to Assess the Safety and Immunogenicity of MVA-BN Smallpox Vaccine in Immunocompromised Subjects With HIV Infection	3	Diff in SC rate (Gr2 [W30] - Gr3 [W38])	-9.8	NA		-33	11.7	95		NA	All	87	Completed	Phase 2
NCT02038881	4375687	8010031	Percentage of Participants With Seroconversion by PRNT During Follow-up	vaccines	IMVAMUNE®	Biological	smallpox|hiv infections	Smallpox	Parallel Assignment	Interventional	Prevention	Randomized	Randomized, Open-label Phase II Trial to Assess the Safety and Immunogenicity of MVA-BN Smallpox Vaccine in Immunocompromised Subjects With HIV Infection	3	Diff in SC rate (Gr3 [W38] - Gr1 [W30])	19.4	NA		-4.5	45.8	95		NA	All	87	Completed	Phase 2
NCT02038881	4375688	8010032	Percentage of Participants With Seroconversion by PRNT 2 Weeks Following the Last Vaccination	vaccines	IMVAMUNE®	Biological	smallpox|hiv infections	Smallpox	Parallel Assignment	Interventional	Prevention	Randomized	Randomized, Open-label Phase II Trial to Assess the Safety and Immunogenicity of MVA-BN Smallpox Vaccine in Immunocompromised Subjects With HIV Infection	3	Diff in SC rate (Gr 2 [W6] - Gr 3 [W14])	0	NA		-16.2	13.4	95		NA	All	87	Completed	Phase 2
NCT02038881	4375689	8010032	Percentage of Participants With Seroconversion by PRNT 2 Weeks Following the Last Vaccination	vaccines	IMVAMUNE®	Biological	smallpox|hiv infections	Smallpox	Parallel Assignment	Interventional	Prevention	Randomized	Randomized, Open-label Phase II Trial to Assess the Safety and Immunogenicity of MVA-BN Smallpox Vaccine in Immunocompromised Subjects With HIV Infection	3	Diff in SC rate (Gr 1 [W6] - Gr 3 [W14])	0	NA		-17.1	13.4	95		NA	All	87	Completed	Phase 2
NCT02038881	4375690	8010033	Percentage of Participants With Seroconversion by PRNT 2 Weeks Following the Second Vaccination (Group 2 Compared to Group 1 and Group 3 (Combined))	vaccines	IMVAMUNE®	Biological	smallpox|hiv infections	Smallpox	Parallel Assignment	Interventional	Prevention	Randomized	Randomized, Open-label Phase II Trial to Assess the Safety and Immunogenicity of MVA-BN Smallpox Vaccine in Immunocompromised Subjects With HIV Infection	3	Difference in seroconversion rates (%)	-2.2	NA		-12	13.2	95		NA	All	87	Completed	Phase 2
NCT02038881	4375694	8010034	Percentage of Participants With Seroconversion by PRNT	vaccines	IMVAMUNE®	Biological	smallpox|hiv infections	Smallpox	Parallel Assignment	Interventional	Prevention	Randomized	Randomized, Open-label Phase II Trial to Assess the Safety and Immunogenicity of MVA-BN Smallpox Vaccine in Immunocompromised Subjects With HIV Infection	3	Diff in SC rate (Gr 1 - Gr 2) at Week 30	-9.6	NA		-38.4	17.6	95		NA	All	87	Completed	Phase 2
NCT02038881	4375696	8010034	Percentage of Participants With Seroconversion by PRNT	vaccines	IMVAMUNE®	Biological	smallpox|hiv infections	Smallpox	Parallel Assignment	Interventional	Prevention	Randomized	Randomized, Open-label Phase II Trial to Assess the Safety and Immunogenicity of MVA-BN Smallpox Vaccine in Immunocompromised Subjects With HIV Infection	3	Diff in SC rate (Gr 1 - Gr 2) at Week 4	-9.6	NA		-38.4	20.3	95		NA	All	87	Completed	Phase 2
NCT02038881	4375691	8010034	Percentage of Participants With Seroconversion by PRNT	vaccines	IMVAMUNE®	Biological	smallpox|hiv infections	Smallpox	Parallel Assignment	Interventional	Prevention	Randomized	Randomized, Open-label Phase II Trial to Assess the Safety and Immunogenicity of MVA-BN Smallpox Vaccine in Immunocompromised Subjects With HIV Infection	3	Diff in SC rate (Gr 3 - Gr 1) at Week 6	-3.8	NA		-20.5	13.4	95		NA	All	87	Completed	Phase 2
NCT02038881	4375692	8010034	Percentage of Participants With Seroconversion by PRNT	vaccines	IMVAMUNE®	Biological	smallpox|hiv infections	Smallpox	Parallel Assignment	Interventional	Prevention	Randomized	Randomized, Open-label Phase II Trial to Assess the Safety and Immunogenicity of MVA-BN Smallpox Vaccine in Immunocompromised Subjects With HIV Infection	3	Diff in SC rate (Gr 3 - Gr 1) at Week 4	20.8	NA		-7.7	47.8	95		NA	All	87	Completed	Phase 2
NCT02038881	4375693	8010034	Percentage of Participants With Seroconversion by PRNT	vaccines	IMVAMUNE®	Biological	smallpox|hiv infections	Smallpox	Parallel Assignment	Interventional	Prevention	Randomized	Randomized, Open-label Phase II Trial to Assess the Safety and Immunogenicity of MVA-BN Smallpox Vaccine in Immunocompromised Subjects With HIV Infection	3	Diff in SC rate (Gr 1 - Gr 2) at Week 56	-6.1	NA		-35.6	23.7	95		NA	All	87	Completed	Phase 2
NCT02038881	4375695	8010034	Percentage of Participants With Seroconversion by PRNT	vaccines	IMVAMUNE®	Biological	smallpox|hiv infections	Smallpox	Parallel Assignment	Interventional	Prevention	Randomized	Randomized, Open-label Phase II Trial to Assess the Safety and Immunogenicity of MVA-BN Smallpox Vaccine in Immunocompromised Subjects With HIV Infection	3	Diff in SC rate (Gr 1 - Gr 2) at Week 6	0	NA		-16.8	16.3	95		NA	All	87	Completed	Phase 2
NCT02038881	4375699	8010035	Percentage of Participants With Seroconversion by ELISA During Follow-up	vaccines	IMVAMUNE®	Biological	smallpox|hiv infections	Smallpox	Parallel Assignment	Interventional	Prevention	Randomized	Randomized, Open-label Phase II Trial to Assess the Safety and Immunogenicity of MVA-BN Smallpox Vaccine in Immunocompromised Subjects With HIV Infection	3	Diff in SC rate (Gr3 [W64] - Gr1 [W56])	16.7	NA		-11	44.4	95		NA	All	87	Completed	Phase 2
NCT02038881	4375700	8010035	Percentage of Participants With Seroconversion by ELISA During Follow-up	vaccines	IMVAMUNE®	Biological	smallpox|hiv infections	Smallpox	Parallel Assignment	Interventional	Prevention	Randomized	Randomized, Open-label Phase II Trial to Assess the Safety and Immunogenicity of MVA-BN Smallpox Vaccine in Immunocompromised Subjects With HIV Infection	3	Diff in SC rate (Gr3 [W38] - Gr1 [W30])	5.6	NA		-19.6	33	95		NA	All	87	Completed	Phase 2
NCT02038881	4375697	8010035	Percentage of Participants With Seroconversion by ELISA During Follow-up	vaccines	IMVAMUNE®	Biological	smallpox|hiv infections	Smallpox	Parallel Assignment	Interventional	Prevention	Randomized	Randomized, Open-label Phase II Trial to Assess the Safety and Immunogenicity of MVA-BN Smallpox Vaccine in Immunocompromised Subjects With HIV Infection	3	Diff in SC rate (Gr2 [W56] - Gr3 [W64])	-15.2	NA		-40.5	10.5	95		NA	All	87	Completed	Phase 2
NCT02038881	4375698	8010035	Percentage of Participants With Seroconversion by ELISA During Follow-up	vaccines	IMVAMUNE®	Biological	smallpox|hiv infections	Smallpox	Parallel Assignment	Interventional	Prevention	Randomized	Randomized, Open-label Phase II Trial to Assess the Safety and Immunogenicity of MVA-BN Smallpox Vaccine in Immunocompromised Subjects With HIV Infection	3	Diff in SC rate (Gr2 [W30] - Gr3 [W38])	-10.6	NA		-35.6	14.3	95		NA	All	87	Completed	Phase 2
NCT02038881	4375701	8010036	Percentage of Participants With Seroconversion by ELISA 2 Weeks Following the Last Vaccination	vaccines	IMVAMUNE®	Biological	smallpox|hiv infections	Smallpox	Parallel Assignment	Interventional	Prevention	Randomized	Randomized, Open-label Phase II Trial to Assess the Safety and Immunogenicity of MVA-BN Smallpox Vaccine in Immunocompromised Subjects With HIV Infection	3	Diff in SC rate (Gr 2 [W6] - Gr 3 [W14])	0	NA		-16.2	13.4	95		NA	All	87	Completed	Phase 2
NCT02038881	4375702	8010036	Percentage of Participants With Seroconversion by ELISA 2 Weeks Following the Last Vaccination	vaccines	IMVAMUNE®	Biological	smallpox|hiv infections	Smallpox	Parallel Assignment	Interventional	Prevention	Randomized	Randomized, Open-label Phase II Trial to Assess the Safety and Immunogenicity of MVA-BN Smallpox Vaccine in Immunocompromised Subjects With HIV Infection	3	Diff in SC rate (Gr 1 [W6] - Gr 3 [W14])	0	NA		-17.1	13.4	95		NA	All	87	Completed	Phase 2
NCT02038881	4375703	8010037	Percentage of Participants With Seroconversion by ELISA 2 Weeks Following the Second Vaccination (Group 2 Compared to Group 1 and Group 3 (Combined))	vaccines	IMVAMUNE®	Biological	smallpox|hiv infections	Smallpox	Parallel Assignment	Interventional	Prevention	Randomized	Randomized, Open-label Phase II Trial to Assess the Safety and Immunogenicity of MVA-BN Smallpox Vaccine in Immunocompromised Subjects With HIV Infection	3	Difference in seroconversion rates (%)	-4.3	NA		-15.2	11.6	95		NA	All	87	Completed	Phase 2
NCT02038881	4375707	8010038	Percentage of Participants With Seroconversion by ELISA	vaccines	IMVAMUNE®	Biological	smallpox|hiv infections	Smallpox	Parallel Assignment	Interventional	Prevention	Randomized	Randomized, Open-label Phase II Trial to Assess the Safety and Immunogenicity of MVA-BN Smallpox Vaccine in Immunocompromised Subjects With HIV Infection	3	Diff in SC rate (Gr 1 - Gr 2) at Week 30	5.1	NA		-24.5	32.6	95		NA	All	87	Completed	Phase 2
NCT02038881	4375705	8010038	Percentage of Participants With Seroconversion by ELISA	vaccines	IMVAMUNE®	Biological	smallpox|hiv infections	Smallpox	Parallel Assignment	Interventional	Prevention	Randomized	Randomized, Open-label Phase II Trial to Assess the Safety and Immunogenicity of MVA-BN Smallpox Vaccine in Immunocompromised Subjects With HIV Infection	3	Diff in SC rate (Gr 3 - Gr 1) at Week 4	-5.8	NA		-32.8	22.2	95		NA	All	87	Completed	Phase 2
NCT02038881	4375704	8010038	Percentage of Participants With Seroconversion by ELISA	vaccines	IMVAMUNE®	Biological	smallpox|hiv infections	Smallpox	Parallel Assignment	Interventional	Prevention	Randomized	Randomized, Open-label Phase II Trial to Assess the Safety and Immunogenicity of MVA-BN Smallpox Vaccine in Immunocompromised Subjects With HIV Infection	3	Diff in SC rate (Gr 3 - Gr 1) at Week 6	-7.7	NA		-25.1	10.1	95		NA	All	87	Completed	Phase 2
NCT02038881	4375708	8010038	Percentage of Participants With Seroconversion by ELISA	vaccines	IMVAMUNE®	Biological	smallpox|hiv infections	Smallpox	Parallel Assignment	Interventional	Prevention	Randomized	Randomized, Open-label Phase II Trial to Assess the Safety and Immunogenicity of MVA-BN Smallpox Vaccine in Immunocompromised Subjects With HIV Infection	3	Diff in SC rate (Gr 1 - Gr 2) at Week 6	0	NA		-16.8	16.3	95		NA	All	87	Completed	Phase 2
NCT02038881	4375706	8010038	Percentage of Participants With Seroconversion by ELISA	vaccines	IMVAMUNE®	Biological	smallpox|hiv infections	Smallpox	Parallel Assignment	Interventional	Prevention	Randomized	Randomized, Open-label Phase II Trial to Assess the Safety and Immunogenicity of MVA-BN Smallpox Vaccine in Immunocompromised Subjects With HIV Infection	3	Diff in SC rate (Gr 1 - Gr 2) at Week 56	-1.5	NA		-31.5	29.2	95		NA	All	87	Completed	Phase 2
NCT02038881	4375709	8010038	Percentage of Participants With Seroconversion by ELISA	vaccines	IMVAMUNE®	Biological	smallpox|hiv infections	Smallpox	Parallel Assignment	Interventional	Prevention	Randomized	Randomized, Open-label Phase II Trial to Assess the Safety and Immunogenicity of MVA-BN Smallpox Vaccine in Immunocompromised Subjects With HIV Infection	3	Diff in SC rate (Gr 1 - Gr 2) at Week 4	-7.6	NA		-34.1	17.9	95		NA	All	87	Completed	Phase 2
NCT02038881	4375712	8010039	PRNT GMT During Follow-up	vaccines	IMVAMUNE®	Biological	smallpox|hiv infections	Smallpox	Parallel Assignment	Interventional	Prevention	Randomized	Randomized, Open-label Phase II Trial to Assess the Safety and Immunogenicity of MVA-BN Smallpox Vaccine in Immunocompromised Subjects With HIV Infection	3	GMT Ratio (Group 3 [W64]/ Group 1 [W56])	7.275	NA		2.693	19.649	95		NA	All	87	Completed	Phase 2
NCT02038881	4375713	8010039	PRNT GMT During Follow-up	vaccines	IMVAMUNE®	Biological	smallpox|hiv infections	Smallpox	Parallel Assignment	Interventional	Prevention	Randomized	Randomized, Open-label Phase II Trial to Assess the Safety and Immunogenicity of MVA-BN Smallpox Vaccine in Immunocompromised Subjects With HIV Infection	3	GMT Ratio (Group 3 [W38]/ Group 1 [W30])	6.727	NA		2.493	18.15	95		NA	All	87	Completed	Phase 2
NCT02038881	4375710	8010039	PRNT GMT During Follow-up	vaccines	IMVAMUNE®	Biological	smallpox|hiv infections	Smallpox	Parallel Assignment	Interventional	Prevention	Randomized	Randomized, Open-label Phase II Trial to Assess the Safety and Immunogenicity of MVA-BN Smallpox Vaccine in Immunocompromised Subjects With HIV Infection	3	GMT Ratio (Group 2 [W56]/ Group 3 [W64])	0.233	NA		0.1	0.541	95		NA	All	87	Completed	Phase 2
NCT02038881	4375711	8010039	PRNT GMT During Follow-up	vaccines	IMVAMUNE®	Biological	smallpox|hiv infections	Smallpox	Parallel Assignment	Interventional	Prevention	Randomized	Randomized, Open-label Phase II Trial to Assess the Safety and Immunogenicity of MVA-BN Smallpox Vaccine in Immunocompromised Subjects With HIV Infection	3	GMT Ratio (Group 2 [W30]/ Group 3 [W38])	0.278	NA		0.115	0.672	95		NA	All	87	Completed	Phase 2
NCT02038881	4375714	8010040	PRNT GMT 2 Weeks Following the Last Vaccination	vaccines	IMVAMUNE®	Biological	smallpox|hiv infections	Smallpox	Parallel Assignment	Interventional	Prevention	Randomized	Randomized, Open-label Phase II Trial to Assess the Safety and Immunogenicity of MVA-BN Smallpox Vaccine in Immunocompromised Subjects With HIV Infection	3	GMT ratio (Group 2 [W6]/ Group 3 [W14])	0.357	NA		0.178	0.718	95		NA	All	87	Completed	Phase 2
NCT02038881	4375715	8010040	PRNT GMT 2 Weeks Following the Last Vaccination	vaccines	IMVAMUNE®	Biological	smallpox|hiv infections	Smallpox	Parallel Assignment	Interventional	Prevention	Randomized	Randomized, Open-label Phase II Trial to Assess the Safety and Immunogenicity of MVA-BN Smallpox Vaccine in Immunocompromised Subjects With HIV Infection	3	GMT ratio (Group 1 [W6]/ Group 3 [W14)	0.281	NA		0.146	0.542	95		NA	All	87	Completed	Phase 2
NCT02038881	4375716	8010041	PRNT GMT 2 Weeks Following the Second Vaccination (Group 2 Compared to Group 1 and Group 3 (Combined))	vaccines	IMVAMUNE®	Biological	smallpox|hiv infections	Smallpox	Parallel Assignment	Interventional	Prevention	Randomized	Randomized, Open-label Phase II Trial to Assess the Safety and Immunogenicity of MVA-BN Smallpox Vaccine in Immunocompromised Subjects With HIV Infection	3	GMT Ratio (Group 1+3 [pooled] / Group 2)	0.878	NA		0.48	1.606	95		NA	All	87	Completed	Phase 2
NCT02038881	4375717	8010042	GMTs Measured by Plaque Reduction Neutralization Test (PRNT) at All Immunogenicity Sampling Points	vaccines	IMVAMUNE®	Biological	smallpox|hiv infections	Smallpox	Parallel Assignment	Interventional	Prevention	Randomized	Randomized, Open-label Phase II Trial to Assess the Safety and Immunogenicity of MVA-BN Smallpox Vaccine in Immunocompromised Subjects With HIV Infection	3	GMT Ratio (Group 3 / Group 1) at Week 6	1.215	NA		0.612	2.412	95		NA	All	87	Completed	Phase 2
NCT02038881	4375720	8010042	GMTs Measured by Plaque Reduction Neutralization Test (PRNT) at All Immunogenicity Sampling Points	vaccines	IMVAMUNE®	Biological	smallpox|hiv infections	Smallpox	Parallel Assignment	Interventional	Prevention	Randomized	Randomized, Open-label Phase II Trial to Assess the Safety and Immunogenicity of MVA-BN Smallpox Vaccine in Immunocompromised Subjects With HIV Infection	3	GMT Ratio (Group 1 / Group 2) at Week 30	0.535	NA		0.187	1.536	95		NA	All	87	Completed	Phase 2
NCT02038881	4375722	8010042	GMTs Measured by Plaque Reduction Neutralization Test (PRNT) at All Immunogenicity Sampling Points	vaccines	IMVAMUNE®	Biological	smallpox|hiv infections	Smallpox	Parallel Assignment	Interventional	Prevention	Randomized	Randomized, Open-label Phase II Trial to Assess the Safety and Immunogenicity of MVA-BN Smallpox Vaccine in Immunocompromised Subjects With HIV Infection	3	GMT Ratio (Group 1 / Group 2) at Week 4	0.823	NA		0.333	2.038	95		NA	All	87	Completed	Phase 2
NCT02038881	4375721	8010042	GMTs Measured by Plaque Reduction Neutralization Test (PRNT) at All Immunogenicity Sampling Points	vaccines	IMVAMUNE®	Biological	smallpox|hiv infections	Smallpox	Parallel Assignment	Interventional	Prevention	Randomized	Randomized, Open-label Phase II Trial to Assess the Safety and Immunogenicity of MVA-BN Smallpox Vaccine in Immunocompromised Subjects With HIV Infection	3	GMT Ratio (Group 1 / Group 2) at Week 6	0.787	NA		0.41	1.508	95		NA	All	87	Completed	Phase 2
NCT02038881	4375718	8010042	GMTs Measured by Plaque Reduction Neutralization Test (PRNT) at All Immunogenicity Sampling Points	vaccines	IMVAMUNE®	Biological	smallpox|hiv infections	Smallpox	Parallel Assignment	Interventional	Prevention	Randomized	Randomized, Open-label Phase II Trial to Assess the Safety and Immunogenicity of MVA-BN Smallpox Vaccine in Immunocompromised Subjects With HIV Infection	3	GMT Ratio (Group 3 / Group 1) at Week 4	2.557	NA		0.972	6.731	95		NA	All	87	Completed	Phase 2
NCT02038881	4375719	8010042	GMTs Measured by Plaque Reduction Neutralization Test (PRNT) at All Immunogenicity Sampling Points	vaccines	IMVAMUNE®	Biological	smallpox|hiv infections	Smallpox	Parallel Assignment	Interventional	Prevention	Randomized	Randomized, Open-label Phase II Trial to Assess the Safety and Immunogenicity of MVA-BN Smallpox Vaccine in Immunocompromised Subjects With HIV Infection	3	GMT Ratio (Group 1 / Group 2) at Week 56	0.59	NA		0.203	1.716	95		NA	All	87	Completed	Phase 2
NCT02038881	4375726	8010043	ELISA GMT During Follow-up	vaccines	IMVAMUNE®	Biological	smallpox|hiv infections	Smallpox	Parallel Assignment	Interventional	Prevention	Randomized	Randomized, Open-label Phase II Trial to Assess the Safety and Immunogenicity of MVA-BN Smallpox Vaccine in Immunocompromised Subjects With HIV Infection	3	GMT Ratio (Group 3 [W38]/ Group 1 [W30])	4.138	NA		1.241	13.793	95		NA	All	87	Completed	Phase 2
NCT02038881	4375725	8010043	ELISA GMT During Follow-up	vaccines	IMVAMUNE®	Biological	smallpox|hiv infections	Smallpox	Parallel Assignment	Interventional	Prevention	Randomized	Randomized, Open-label Phase II Trial to Assess the Safety and Immunogenicity of MVA-BN Smallpox Vaccine in Immunocompromised Subjects With HIV Infection	3	GMT Ratio (Group 3 [W64]/ Group 1 [W56])	4.608	NA		1.365	15.558	95		NA	All	87	Completed	Phase 2
NCT02038881	4375723	8010043	ELISA GMT During Follow-up	vaccines	IMVAMUNE®	Biological	smallpox|hiv infections	Smallpox	Parallel Assignment	Interventional	Prevention	Randomized	Randomized, Open-label Phase II Trial to Assess the Safety and Immunogenicity of MVA-BN Smallpox Vaccine in Immunocompromised Subjects With HIV Infection	3	GMT Ratio (Group 2 [W56]/ Group 3 [W64])	0.237	NA		0.072	0.782	95		NA	All	87	Completed	Phase 2
NCT02038881	4375724	8010043	ELISA GMT During Follow-up	vaccines	IMVAMUNE®	Biological	smallpox|hiv infections	Smallpox	Parallel Assignment	Interventional	Prevention	Randomized	Randomized, Open-label Phase II Trial to Assess the Safety and Immunogenicity of MVA-BN Smallpox Vaccine in Immunocompromised Subjects With HIV Infection	3	GMT Ratio (Group 2 [W30]/ Group 3 [W38])	0.215	NA		0.066	0.699	95		NA	All	87	Completed	Phase 2
NCT02038881	4375728	8010044	ELISA GMT 2 Weeks Following the Last Vaccination	vaccines	IMVAMUNE®	Biological	smallpox|hiv infections	Smallpox	Parallel Assignment	Interventional	Prevention	Randomized	Randomized, Open-label Phase II Trial to Assess the Safety and Immunogenicity of MVA-BN Smallpox Vaccine in Immunocompromised Subjects With HIV Infection	3	GMT Ratio (Group 1 [W6]/ Group 3 [W14)	0.347	NA		0.2	0.603	95		NA	All	87	Completed	Phase 2
NCT02038881	4375727	8010044	ELISA GMT 2 Weeks Following the Last Vaccination	vaccines	IMVAMUNE®	Biological	smallpox|hiv infections	Smallpox	Parallel Assignment	Interventional	Prevention	Randomized	Randomized, Open-label Phase II Trial to Assess the Safety and Immunogenicity of MVA-BN Smallpox Vaccine in Immunocompromised Subjects With HIV Infection	3	GMT ratio (Group 2 [W6]/ Group 3 [W14])	0.532	NA		0.285	0.992	95		NA	All	87	Completed	Phase 2
NCT02038881	4375729	8010045	ELISA GMT 2 Weeks Following the Second Vaccination (Group 2 Compared to Group 1 and Group 3 (Combined))	vaccines	IMVAMUNE®	Biological	smallpox|hiv infections	Smallpox	Parallel Assignment	Interventional	Prevention	Randomized	Randomized, Open-label Phase II Trial to Assess the Safety and Immunogenicity of MVA-BN Smallpox Vaccine in Immunocompromised Subjects With HIV Infection	3	GMT Ratio (Group 1+3 [pooled] / Group 2)	0.762	NA		0.385	1.507	95		NA	All	87	Completed	Phase 2
NCT02038881	4375734	8010046	Geometric Mean Titers (GMT) Measured by Enzyme-linked Immunosorbent Assay (ELISA) at All Immunogenicity Sampling Points	vaccines	IMVAMUNE®	Biological	smallpox|hiv infections	Smallpox	Parallel Assignment	Interventional	Prevention	Randomized	Randomized, Open-label Phase II Trial to Assess the Safety and Immunogenicity of MVA-BN Smallpox Vaccine in Immunocompromised Subjects With HIV Infection	3	GMT Ratio (Group 1 / Group 2) at Week 6	0.653	NA		0.319	1.333	95		NA	All	87	Completed	Phase 2
NCT02038881	4375732	8010046	Geometric Mean Titers (GMT) Measured by Enzyme-linked Immunosorbent Assay (ELISA) at All Immunogenicity Sampling Points	vaccines	IMVAMUNE®	Biological	smallpox|hiv infections	Smallpox	Parallel Assignment	Interventional	Prevention	Randomized	Randomized, Open-label Phase II Trial to Assess the Safety and Immunogenicity of MVA-BN Smallpox Vaccine in Immunocompromised Subjects With HIV Infection	3	GMT Ratio (Group 1 / Group 2) at Week 56	0.916	NA		0.22	3.819	95		NA	All	87	Completed	Phase 2
NCT02038881	4375733	8010046	Geometric Mean Titers (GMT) Measured by Enzyme-linked Immunosorbent Assay (ELISA) at All Immunogenicity Sampling Points	vaccines	IMVAMUNE®	Biological	smallpox|hiv infections	Smallpox	Parallel Assignment	Interventional	Prevention	Randomized	Randomized, Open-label Phase II Trial to Assess the Safety and Immunogenicity of MVA-BN Smallpox Vaccine in Immunocompromised Subjects With HIV Infection	3	GMT Ratio (Group 1 / Group 2) at Week 30	1.126	NA		0.291	4.352	95		NA	All	87	Completed	Phase 2
NCT02038881	4375730	8010046	Geometric Mean Titers (GMT) Measured by Enzyme-linked Immunosorbent Assay (ELISA) at All Immunogenicity Sampling Points	vaccines	IMVAMUNE®	Biological	smallpox|hiv infections	Smallpox	Parallel Assignment	Interventional	Prevention	Randomized	Randomized, Open-label Phase II Trial to Assess the Safety and Immunogenicity of MVA-BN Smallpox Vaccine in Immunocompromised Subjects With HIV Infection	3	GMT Ratio (Group 3 / Group 1) at Week 6	1.315	NA		0.598	2.892	95		NA	All	87	Completed	Phase 2
NCT02038881	4375731	8010046	Geometric Mean Titers (GMT) Measured by Enzyme-linked Immunosorbent Assay (ELISA) at All Immunogenicity Sampling Points	vaccines	IMVAMUNE®	Biological	smallpox|hiv infections	Smallpox	Parallel Assignment	Interventional	Prevention	Randomized	Randomized, Open-label Phase II Trial to Assess the Safety and Immunogenicity of MVA-BN Smallpox Vaccine in Immunocompromised Subjects With HIV Infection	3	GMT Ratio (Group 3 / Group 1) at Week 4	1.045	NA		0.292	3.741	95		NA	All	87	Completed	Phase 2
NCT02038881	4375735	8010046	Geometric Mean Titers (GMT) Measured by Enzyme-linked Immunosorbent Assay (ELISA) at All Immunogenicity Sampling Points	vaccines	IMVAMUNE®	Biological	smallpox|hiv infections	Smallpox	Parallel Assignment	Interventional	Prevention	Randomized	Randomized, Open-label Phase II Trial to Assess the Safety and Immunogenicity of MVA-BN Smallpox Vaccine in Immunocompromised Subjects With HIV Infection	3	GMT Ratio (Group 1 / Group 2) at Week 4	0.851	NA		0.258	2.8	95		NA	All	87	Completed	Phase 2
NCT02038894	4375681	8010029	Peri-operative Times Between Three Different Anesthetic Techniques	sevoflurane|propofol	Intubated with Sevoflurane (IS)|Intubated with Propofol (IP)|Zofran - no intubation|Propofol	Drug|Drug|Drug|Drug	esophagitis|eosinophilic esophagitis	Eosinophilic Esophagitis	Parallel Assignment	Interventional	Prevention	Randomized	Comparing Anesthetic Techniques in Children Having Esophagogastroduodenoscopies	3		NA	0.901	Mean equality test					NA	All	179	Completed	N/A
NCT02038894	4375683	8010030	Number of Participants With Respiratory Complications	sevoflurane|propofol	Intubated with Sevoflurane (IS)|Intubated with Propofol (IP)|Zofran - no intubation|Propofol	Drug|Drug|Drug|Drug	esophagitis|eosinophilic esophagitis	Eosinophilic Esophagitis	Parallel Assignment	Interventional	Prevention	Randomized	Comparing Anesthetic Techniques in Children Having Esophagogastroduodenoscopies	3	Odds Ratio (OR)	0	0.0001	Mean equality test	0	0.14	95		NA	All	179	Completed	N/A
NCT02038894	4375682	8010030	Number of Participants With Respiratory Complications	sevoflurane|propofol	Intubated with Sevoflurane (IS)|Intubated with Propofol (IP)|Zofran - no intubation|Propofol	Drug|Drug|Drug|Drug	esophagitis|eosinophilic esophagitis	Eosinophilic Esophagitis	Parallel Assignment	Interventional	Prevention	Randomized	Comparing Anesthetic Techniques in Children Having Esophagogastroduodenoscopies	3	Odds Ratio (OR)	0	0.0001	Mean equality test	0	0.27	95		NA	All	179	Completed	N/A
NCT02038920	4375675	8009977	Maintenance Phase: Percentage of Participants With Corticosteroid-free Clinical Remission	vedolizumab	Vedolizumab|Vedolizumab placebo	Drug|Drug	crohn disease	Crohn's Disease	Parallel Assignment	Interventional	Treatment	Randomized	Phase III Study of MLN0002 (300 mg) in Treatment of Crohn's Disease	6		NA	0.2059	Pearson's Chi-square Test					NA	All	157	Completed	Phase 3
NCT02038920	4375676	8009978	Maintenance Phase: Percentage of Participants With Durable Clinical Remission	vedolizumab	Vedolizumab|Vedolizumab placebo	Drug|Drug	crohn disease	Crohn's Disease	Parallel Assignment	Interventional	Treatment	Randomized	Phase III Study of MLN0002 (300 mg) in Treatment of Crohn's Disease	6	Odds Ratio (OR)	1.5	0.6534	Pearson's Chi-square Test	0.254	8.844	95		NA	All	157	Completed	Phase 3
NCT02038920	4375677	8009979	Maintenance Phase: Percentage of Participants With Crohn's Disease Activity Index (CDAI)-100 Response	vedolizumab	Vedolizumab|Vedolizumab placebo	Drug|Drug	crohn disease	Crohn's Disease	Parallel Assignment	Interventional	Treatment	Randomized	Phase III Study of MLN0002 (300 mg) in Treatment of Crohn's Disease	6	Odds Ratio (OR)	15.4	0.0094	Pearson's Chi-square Test	1.473	160.972	95		NA	All	157	Completed	Phase 3
NCT02038920	4375678	8009981	Induction Phase: Percentage of Participants With Clinical Remission	vedolizumab	Vedolizumab|Vedolizumab placebo	Drug|Drug	crohn disease	Crohn's Disease	Parallel Assignment	Interventional	Treatment	Randomized	Phase III Study of MLN0002 (300 mg) in Treatment of Crohn's Disease	6	Odds Ratio (OR)	1.83	0.1963	Cochran-Mantel-Haenszel	0.72	4.673	95		NA	All	157	Completed	Phase 3
NCT02038920	4375679	8009987	Maintenance Phase: Percentage of Participants With Clinical Remission	vedolizumab	Vedolizumab|Vedolizumab placebo	Drug|Drug	crohn disease	Crohn's Disease	Parallel Assignment	Interventional	Treatment	Randomized	Phase III Study of MLN0002 (300 mg) in Treatment of Crohn's Disease	6	Odds Ratio (OR)	3.57	0.1779	Pearson's Chi-square Test	0.532	23.953	95		NA	All	157	Completed	Phase 3
NCT02038920	4375680	8009988	Induction Phase: Percentage of Participants With Crohn's Disease Activity Index (CDAI)-100 Response	vedolizumab	Vedolizumab|Vedolizumab placebo	Drug|Drug	crohn disease	Crohn's Disease	Parallel Assignment	Interventional	Treatment	Randomized	Phase III Study of MLN0002 (300 mg) in Treatment of Crohn's Disease	6	Odds Ratio (OR)	1.8	0.1448	Cochran-Mantel-Haenszel	0.816	3.958	95		NA	All	157	Completed	Phase 3
NCT02038959	4375673	8009948	Minutes Spend on Last Parkinson's Disease Provider Visit	NA	Virtual Visits	Other	parkinson disease	Parkinson Disease	Parallel Assignment	Interventional	Health Services Research	Randomized	Connect.Parkinson: Connecting Individuals With Parkinson Disease to Specialists in Their Homes	2		NA	0.0001	ANCOVA					NA	All	210	Completed	N/A
NCT02038959	4375674	8009953	Change From Baseline in the Quality of Life Measured by Parkinson Disease Questionnaire 39	NA	Virtual Visits	Other	parkinson disease	Parkinson Disease	Parallel Assignment	Interventional	Health Services Research	Randomized	Connect.Parkinson: Connecting Individuals With Parkinson Disease to Specialists in Their Homes	2		NA	0.05	ANCOVA					NA	All	210	Completed	N/A
NCT02039219	4375664	8009930	Length of Hospital Stays	NA	Placebo|10 mg Obeticholic Acid (OCA)	Drug|Drug	hepatitis a|hepatitis|hepatitis, alcoholic	Alcoholic Hepatitis	Parallel Assignment	Interventional	Treatment	Randomized	Trial of Obeticholic Acid in Patients With Moderately Severe Alcoholic Hepatitis (AH)	2	Mean Difference (Final Values)	0.4	0.8094	t-test, 2 sided			95	Standard Deviation	2.5	All	19	Terminated	Phase 2
NCT02039219	4375665	8009934	Percentage of Participants Deceased at Day 42, 90 and 180	NA	Placebo|10 mg Obeticholic Acid (OCA)	Drug|Drug	hepatitis a|hepatitis|hepatitis, alcoholic	Alcoholic Hepatitis	Parallel Assignment	Interventional	Treatment	Randomized	Trial of Obeticholic Acid in Patients With Moderately Severe Alcoholic Hepatitis (AH)	2	Survival Analysis	0.09	0.3938	Log Rank					NA	All	19	Terminated	Phase 2
NCT02039219	4375667	8009934	Percentage of Participants Deceased at Day 42, 90 and 180	NA	Placebo|10 mg Obeticholic Acid (OCA)	Drug|Drug	hepatitis a|hepatitis|hepatitis, alcoholic	Alcoholic Hepatitis	Parallel Assignment	Interventional	Treatment	Randomized	Trial of Obeticholic Acid in Patients With Moderately Severe Alcoholic Hepatitis (AH)	2	Survival Analysis	0.09	0.3938	Log Rank					NA	All	19	Terminated	Phase 2
NCT02039219	4375668	8009934	Percentage of Participants Deceased at Day 42, 90 and 180	NA	Placebo|10 mg Obeticholic Acid (OCA)	Drug|Drug	hepatitis a|hepatitis|hepatitis, alcoholic	Alcoholic Hepatitis	Parallel Assignment	Interventional	Treatment	Randomized	Trial of Obeticholic Acid in Patients With Moderately Severe Alcoholic Hepatitis (AH)	2	Survival Anaylsis	0	0.3938	Log Rank					NA	All	19	Terminated	Phase 2
NCT02039219	4375666	8009934	Percentage of Participants Deceased at Day 42, 90 and 180	NA	Placebo|10 mg Obeticholic Acid (OCA)	Drug|Drug	hepatitis a|hepatitis|hepatitis, alcoholic	Alcoholic Hepatitis	Parallel Assignment	Interventional	Treatment	Randomized	Trial of Obeticholic Acid in Patients With Moderately Severe Alcoholic Hepatitis (AH)	2	Survival Analysis	0.09	0.3938	Log Rank					NA	All	19	Terminated	Phase 2
NCT02039219	4375670	8009934	Percentage of Participants Deceased at Day 42, 90 and 180	NA	Placebo|10 mg Obeticholic Acid (OCA)	Drug|Drug	hepatitis a|hepatitis|hepatitis, alcoholic	Alcoholic Hepatitis	Parallel Assignment	Interventional	Treatment	Randomized	Trial of Obeticholic Acid in Patients With Moderately Severe Alcoholic Hepatitis (AH)	2	Survival Anaylsis	0	0.3938	Log Rank					NA	All	19	Terminated	Phase 2
NCT02039219	4375669	8009934	Percentage of Participants Deceased at Day 42, 90 and 180	NA	Placebo|10 mg Obeticholic Acid (OCA)	Drug|Drug	hepatitis a|hepatitis|hepatitis, alcoholic	Alcoholic Hepatitis	Parallel Assignment	Interventional	Treatment	Randomized	Trial of Obeticholic Acid in Patients With Moderately Severe Alcoholic Hepatitis (AH)	2	Survival Anaylsis	0	0.3938	Log Rank					NA	All	19	Terminated	Phase 2
NCT02039219	4375671	8009942	MELD Score Mean(SD)	NA	Placebo|10 mg Obeticholic Acid (OCA)	Drug|Drug	hepatitis a|hepatitis|hepatitis, alcoholic	Alcoholic Hepatitis	Parallel Assignment	Interventional	Treatment	Randomized	Trial of Obeticholic Acid in Patients With Moderately Severe Alcoholic Hepatitis (AH)	2	Mean Difference (Net)	2.4	0.3839	t-test, 2 sided			95	Standard Deviation	6.8	All	19	Terminated	Phase 2
NCT02039219	4375672	8009942	MELD Score Mean(SD)	NA	Placebo|10 mg Obeticholic Acid (OCA)	Drug|Drug	hepatitis a|hepatitis|hepatitis, alcoholic	Alcoholic Hepatitis	Parallel Assignment	Interventional	Treatment	Randomized	Trial of Obeticholic Acid in Patients With Moderately Severe Alcoholic Hepatitis (AH)	2	Mean Difference (Net)	1.5	0.1758	t-test, 2 sided			95	Standard Deviation	2.4	All	19	Terminated	Phase 2
NCT02039505	4375656	8009900	Percentage of Participants With Corticosteroid-Free Remission at Week 60 in Maintenance Phase	vedolizumab	Vedolizumab|Vedolizumab placebo	Drug|Drug	colitis|colitis, ulcerative|ulcer	Ulcerative Colitis	Parallel Assignment	Interventional	Treatment	Randomized	Phase III Study of MLN0002 (300 mg) in the Treatment of Ulcerative Colitis	7	Adjusted Odds Ratio	3.38	0.1571	Cochran-Mantel-Haenszel	0.636	17.981	95		NA	All	292	Completed	Phase 3
NCT02039505	4375657	8009901	Percentage of Participants With Durable Remission in Maintenance Phase	vedolizumab	Vedolizumab|Vedolizumab placebo	Drug|Drug	colitis|colitis, ulcerative|ulcer	Ulcerative Colitis	Parallel Assignment	Interventional	Treatment	Randomized	Phase III Study of MLN0002 (300 mg) in the Treatment of Ulcerative Colitis	7	Adjusted Odds Ratio	2.02	0.209	Cochran-Mantel-Haenszel	0.677	6.033	95		NA	All	292	Completed	Phase 3
NCT02039505	4375658	8009902	Percentage of Participants With Mucosal Healing at Week 60 in Maintenance Phase	vedolizumab	Vedolizumab|Vedolizumab placebo	Drug|Drug	colitis|colitis, ulcerative|ulcer	Ulcerative Colitis	Parallel Assignment	Interventional	Treatment	Randomized	Phase III Study of MLN0002 (300 mg) in the Treatment of Ulcerative Colitis	7	Adjusted Odds Ratio	3.49	0.0066	Cochran-Mantel-Haenszel	1.409	8.642	95		NA	All	292	Completed	Phase 3
NCT02039505	4375659	8009903	Percentage of Participants With Durable Clinical Response in Maintenance Phase	vedolizumab	Vedolizumab|Vedolizumab placebo	Drug|Drug	colitis|colitis, ulcerative|ulcer	Ulcerative Colitis	Parallel Assignment	Interventional	Treatment	Randomized	Phase III Study of MLN0002 (300 mg) in the Treatment of Ulcerative Colitis	7	Adjusted Odds Ratio	3.48	0.0067	Cochran-Mantel-Haenszel	1.407	8.626	95		NA	All	292	Completed	Phase 3
NCT02039505	4375660	8009904	Percentage of Participants With Mucosal Healing at Week 10 in Induction Phase	vedolizumab	Vedolizumab|Vedolizumab placebo	Drug|Drug	colitis|colitis, ulcerative|ulcer	Ulcerative Colitis	Parallel Assignment	Interventional	Treatment	Randomized	Phase III Study of MLN0002 (300 mg) in the Treatment of Ulcerative Colitis	7	Adjusted Odds Ratio	1.33	0.3168	Cochran-Mantel-Haenszel	0.755	2.356	95		NA	All	292	Completed	Phase 3
NCT02039505	4375661	8009905	Percentage of Participants With Clinical Remission at Week 10 in Induction Phase	vedolizumab	Vedolizumab|Vedolizumab placebo	Drug|Drug	colitis|colitis, ulcerative|ulcer	Ulcerative Colitis	Parallel Assignment	Interventional	Treatment	Randomized	Phase III Study of MLN0002 (300 mg) in the Treatment of Ulcerative Colitis	7	Adjusted Odds Ratio	1.66	0.198	Cochran-Mantel-Haenszel	0.762	3.596	95		NA	All	292	Completed	Phase 3
NCT02039505	4375662	8009911	Percentage of Participants With Clinical Remission at Week 60 in Maintenance Phase	vedolizumab	Vedolizumab|Vedolizumab placebo	Drug|Drug	colitis|colitis, ulcerative|ulcer	Ulcerative Colitis	Parallel Assignment	Interventional	Treatment	Randomized	Phase III Study of MLN0002 (300 mg) in the Treatment of Ulcerative Colitis	7	Adjusted Odds Ratio	2.88	0.021	Cochran-Mantel-Haenszel	1.168	7.108	95		NA	All	292	Completed	Phase 3
NCT02039505	4375663	8009912	Percentage of Participants With a Clinical Response at Week 10 in Induction Phase	vedolizumab	Vedolizumab|Vedolizumab placebo	Drug|Drug	colitis|colitis, ulcerative|ulcer	Ulcerative Colitis	Parallel Assignment	Interventional	Treatment	Randomized	Phase III Study of MLN0002 (300 mg) in the Treatment of Ulcerative Colitis	7	Adjusted Odds Ratio	1.37	0.2722	Cochran-Mantel-Haenszel	0.779	2.399	95		NA	All	292	Completed	Phase 3
NCT02039674	4375652	8009889	Part 2 Cohorts G+ and G-: Overall Survival (OS)	pemetrexed|ipilimumab|gefitinib|paclitaxel|bevacizumab|carboplatin|pembrolizumab|erlotinib hydrochloride	Pembrolizumab|Paclitaxel|Carboplatin|Bevacizumab|Pemetrexed|Ipilimumab|Erlotinib|Gefitinib	Biological|Drug|Drug|Biological|Drug|Biological|Drug|Drug	carcinoma|lung neoplasms|carcinoma, non-small-cell lung	Non-small Cell Lung Carcinoma	Parallel Assignment	Interventional	Treatment	Randomized	A Study of Pembrolizumab (MK-3475) in Combination With Chemotherapy or Immunotherapy in Participants With Non-small Cell Lung Cancer (MK-3475-021/KEYNOTE-021)	14	Hazard Ratio (HR)	0.9	0.38912	Log Rank	0.42	1.91	95		NA	All	267	Active, not recruiting	Phase 1/Phase 2
NCT02039674	4375653	8009890	Part 2 Cohorts G+ and G-: Progression-Free Survival (PFS)	pemetrexed|ipilimumab|gefitinib|paclitaxel|bevacizumab|carboplatin|pembrolizumab|erlotinib hydrochloride	Pembrolizumab|Paclitaxel|Carboplatin|Bevacizumab|Pemetrexed|Ipilimumab|Erlotinib|Gefitinib	Biological|Drug|Drug|Biological|Drug|Biological|Drug|Drug	carcinoma|lung neoplasms|carcinoma, non-small-cell lung	Non-small Cell Lung Carcinoma	Parallel Assignment	Interventional	Treatment	Randomized	A Study of Pembrolizumab (MK-3475) in Combination With Chemotherapy or Immunotherapy in Participants With Non-small Cell Lung Cancer (MK-3475-021/KEYNOTE-021)	14	Hazard Ratio (HR)	0.53	0.01024	Log Rank	0.31	0.91	95		NA	All	267	Active, not recruiting	Phase 1/Phase 2
NCT02039674	4375654	8009892	Part 2 Cohorts D4 and H: Objective Response Rate (ORR)	pemetrexed|ipilimumab|gefitinib|paclitaxel|bevacizumab|carboplatin|pembrolizumab|erlotinib hydrochloride	Pembrolizumab|Paclitaxel|Carboplatin|Bevacizumab|Pemetrexed|Ipilimumab|Erlotinib|Gefitinib	Biological|Drug|Drug|Biological|Drug|Biological|Drug|Drug	carcinoma|lung neoplasms|carcinoma, non-small-cell lung	Non-small Cell Lung Carcinoma	Parallel Assignment	Interventional	Treatment	Randomized	A Study of Pembrolizumab (MK-3475) in Combination With Chemotherapy or Immunotherapy in Participants With Non-small Cell Lung Cancer (MK-3475-021/KEYNOTE-021)	14		NA	0.0858	Exact binomial distribution for testing					NA	All	267	Active, not recruiting	Phase 1/Phase 2
NCT02039674	4375655	8009893	Part 2 Cohorts G+ and G-: Objective Response Rate (ORR)	pemetrexed|ipilimumab|gefitinib|paclitaxel|bevacizumab|carboplatin|pembrolizumab|erlotinib hydrochloride	Pembrolizumab|Paclitaxel|Carboplatin|Bevacizumab|Pemetrexed|Ipilimumab|Erlotinib|Gefitinib	Biological|Drug|Drug|Biological|Drug|Biological|Drug|Drug	carcinoma|lung neoplasms|carcinoma, non-small-cell lung	Non-small Cell Lung Carcinoma	Parallel Assignment	Interventional	Treatment	Randomized	A Study of Pembrolizumab (MK-3475) in Combination With Chemotherapy or Immunotherapy in Participants With Non-small Cell Lung Cancer (MK-3475-021/KEYNOTE-021)	14	Difference in Percentages	26.3	0.0016	Miettinen & Nurminen Method	8.9	42.1	95		NA	All	267	Active, not recruiting	Phase 1/Phase 2
NCT02039726	4375650	8009881	Event-free Survival in Participants That Received Quizartinib Versus Salvage Chemotherapy	NA	Quizartinib|Salvage Chemotherapy	Drug|Drug	leukemia, myeloid, acute|leukemia, myeloid|leukemia	AML	Parallel Assignment	Interventional	Treatment	Randomized	(QuANTUM-R): An Open-label Study of Quizartinib Monotherapy vs. Salvage Chemotherapy in Acute Myeloid Leukemia (AML) Subjects Who Are FLT3-ITD Positive	2	Hazard Ratio (HR)	0.898	0.2034	P value for HR=1 (1-sided)	0.697	1.157	95		NA	All	367	Completed	Phase 3
NCT02039726	4375651	8009882	Overall Survival in Participants That Received Quizartinib Versus Salvage Chemotherapy	NA	Quizartinib|Salvage Chemotherapy	Drug|Drug	leukemia, myeloid, acute|leukemia, myeloid|leukemia	AML	Parallel Assignment	Interventional	Treatment	Randomized	(QuANTUM-R): An Open-label Study of Quizartinib Monotherapy vs. Salvage Chemotherapy in Acute Myeloid Leukemia (AML) Subjects Who Are FLT3-ITD Positive	2	Hazard Ratio (HR)	0.758	0.0185	P-value for HR=1 (1-sided)	0.584	0.983	95		NA	All	367	Completed	Phase 3
NCT02039856	4375642	8009865	Patient Emergency Room Visits	NA	Multilevel stakeholder engagement|Quality improvement (QI) education/training|Technical support|Formative feedback|External practice facilitation|National policy guidance	Other|Other|Other|Other|Other|Other	NA	Patient-centered Medical Home Implementation	Parallel Assignment	Interventional	Health Services Research	Randomized	Implementation of Women's Health Patient Aligned Care Teams	2	Median Difference (Net)	0.021	0.888	Regression, Linear	-0.265	0.306	95	Standard Error of the Mean	0.15	All	3900	Completed	N/A
NCT02039856	4375643	8009866	Patient VA Hospitalization	NA	Multilevel stakeholder engagement|Quality improvement (QI) education/training|Technical support|Formative feedback|External practice facilitation|National policy guidance	Other|Other|Other|Other|Other|Other	NA	Patient-centered Medical Home Implementation	Parallel Assignment	Interventional	Health Services Research	Randomized	Implementation of Women's Health Patient Aligned Care Teams	2	Median Difference (Net)	-0.018	0.794	Regression, Linear	-0.15	0.12	95	Standard Error of the Mean	0.068	All	3900	Completed	N/A
NCT02039856	4375644	8009867	Patient VA Women's Health Care Visits Per Year	NA	Multilevel stakeholder engagement|Quality improvement (QI) education/training|Technical support|Formative feedback|External practice facilitation|National policy guidance	Other|Other|Other|Other|Other|Other	NA	Patient-centered Medical Home Implementation	Parallel Assignment	Interventional	Health Services Research	Randomized	Implementation of Women's Health Patient Aligned Care Teams	2	Median Difference (Net)	1.69	0	Regression, Linear	0.88	2.51	95	Standard Error of the Mean	0.413	All	3900	Completed	N/A
NCT02039856	4375645	8009868	Patient VA Primary Care Visits Per Year	NA	Multilevel stakeholder engagement|Quality improvement (QI) education/training|Technical support|Formative feedback|External practice facilitation|National policy guidance	Other|Other|Other|Other|Other|Other	NA	Patient-centered Medical Home Implementation	Parallel Assignment	Interventional	Health Services Research	Randomized	Implementation of Women's Health Patient Aligned Care Teams	2	Median Difference (Net)	1.25	0.008	Regression, Linear	0.14	2.36	95	Standard Error of the Mean	0.56	All	3900	Completed	N/A
NCT02039856	4375646	8009869	Providers and Staff Burnout	NA	Multilevel stakeholder engagement|Quality improvement (QI) education/training|Technical support|Formative feedback|External practice facilitation|National policy guidance	Other|Other|Other|Other|Other|Other	NA	Patient-centered Medical Home Implementation	Parallel Assignment	Interventional	Health Services Research	Randomized	Implementation of Women's Health Patient Aligned Care Teams	2	Odds Ratio (OR)	0.36	0.058	Regression, Logistic	0.13	1.04	95	Standard Error of the Mean	0.1922	All	3900	Completed	N/A
NCT02039856	4375647	8009870	Team Functioning	NA	Multilevel stakeholder engagement|Quality improvement (QI) education/training|Technical support|Formative feedback|External practice facilitation|National policy guidance	Other|Other|Other|Other|Other|Other	NA	Patient-centered Medical Home Implementation	Parallel Assignment	Interventional	Health Services Research	Randomized	Implementation of Women's Health Patient Aligned Care Teams	2	Mean Difference (Final Values)	0.43	0.055	Regression, Linear	-0.01	0.87	95	Standard Error of the Mean	0.2253	All	3900	Completed	N/A
NCT02039856	4375648	8009871	Providers' and Staff Gender Sensitivity	NA	Multilevel stakeholder engagement|Quality improvement (QI) education/training|Technical support|Formative feedback|External practice facilitation|National policy guidance	Other|Other|Other|Other|Other|Other	NA	Patient-centered Medical Home Implementation	Parallel Assignment	Interventional	Health Services Research	Randomized	Implementation of Women's Health Patient Aligned Care Teams	2	Median Difference (Final Values)	0.33	0.006	Regression, Linear	0.1	0.57	95	Standard Error of the Mean	0.1195	All	3900	Completed	N/A
NCT02039856	4375649	8009872	WH-PACT Achievement	NA	Multilevel stakeholder engagement|Quality improvement (QI) education/training|Technical support|Formative feedback|External practice facilitation|National policy guidance	Other|Other|Other|Other|Other|Other	NA	Patient-centered Medical Home Implementation	Parallel Assignment	Interventional	Health Services Research	Randomized	Implementation of Women's Health Patient Aligned Care Teams	2	Odds Ratio (OR)	0.913	0.637	difference-in-differences analysis	0.627	1.33	95	Standard Error of the Mean	0.175	All	3900	Completed	N/A
NCT02040090	4375640	8009851	The Difference Between KamRAB and HRIG Comparator, in the Proportions of Subjects With Serum Anti-rabies IgG Antibody Concentration ≥ 0.5 IU/mL	NA	Active rabies vaccine (US-FDA approved)|KamRAB|FDA approved commercially available HRIG product	Drug|Biological|Biological	rabies	Rabies	Parallel Assignment	Interventional	Health Services Research	Randomized	Phase II/III Study of the Safety and Effectiveness of HRIG With Co-administration of Active Rabies Vaccine in Healthy Subjects	2	Mean Difference (Net)	-0.018	NA		-0.082	0.031	90		NA	All	118	Unknown status	Phase 2/Phase 3
NCT02040428	4375638	8009833	Number of Participants With Hemostasis at the Target Bleeding Site (TBS) at 6 Minutes Following Treatment Application	fibrin tissue adhesive	EVARREST™ Fibrin Sealant Patch|Topical hemostat	Biological|Biological	cardiovascular diseases	Cardiovascular Disease	Parallel Assignment	Interventional	Treatment	Randomized	The Fibrin Pad CV Phase III Study	2		NA	0.0046	Chi-squared					NA	All	156	Completed	Phase 3
NCT02040428	4375639	8009834	Number of Participants With Hemostasis at the Target Bleeding Site (TBS) at 3 Minutes Following Treatment Application.	fibrin tissue adhesive	EVARREST™ Fibrin Sealant Patch|Topical hemostat	Biological|Biological	cardiovascular diseases	Cardiovascular Disease	Parallel Assignment	Interventional	Treatment	Randomized	The Fibrin Pad CV Phase III Study	2		NA	0.0001	Adaptive group sequential design					NA	All	156	Completed	Phase 3
NCT02040584	4375637	8009822	Percentages of Participants Showing Clinical Benefit by Renal Function Stratification	NA	Minimisation of TAC|TAC + MMF + corticosteroids	Drug|Drug	NA	Liver Transplant	Parallel Assignment	Interventional	Treatment	Randomized	A Multicentre, Randomised, Open-label, Controlled, 12-month Follow-up Study to Assess Impact on Renal Function of an Immunosuppression Regimen Based on Tacrolimus Minimisation in Association With Everolimus in de Novo Liver Transplant Recipients.	2		NA	0.9423	Fisher Exact					NA	All	217	Completed	Phase 3
NCT02040766	4375613	8009805	Kaplan-Meier Estimates For Time to Withdrawal Due to Meeting Stopping Criteria for Worsening Asthma During the 12-week Treatment Period	beclomethasone|albuterol|bronchodilator agents	Beclomethasone dipropionate BAI|Placebo BAI|albuterol/salbutamol 90 mcg|Beclomethasone dipropionate MDI|Placebo MDI	Drug|Drug|Drug|Drug|Drug	asthma	Asthma	Parallel Assignment	Interventional	Treatment	Randomized	A Safety and Efficacy Study of Beclomethasone Dipropionate Delivered Via Breath-Actuated Inhaler (BAI) or Metered-Dose Inhaler (MDI) in Participants Ages 4-11 Years Old With Persistent Asthma	5		NA	0.7633	Log Rank					NA	All	628	Completed	Phase 3
NCT02040766	4375616	8009805	Kaplan-Meier Estimates For Time to Withdrawal Due to Meeting Stopping Criteria for Worsening Asthma During the 12-week Treatment Period	beclomethasone|albuterol|bronchodilator agents	Beclomethasone dipropionate BAI|Placebo BAI|albuterol/salbutamol 90 mcg|Beclomethasone dipropionate MDI|Placebo MDI	Drug|Drug|Drug|Drug|Drug	asthma	Asthma	Parallel Assignment	Interventional	Treatment	Randomized	A Safety and Efficacy Study of Beclomethasone Dipropionate Delivered Via Breath-Actuated Inhaler (BAI) or Metered-Dose Inhaler (MDI) in Participants Ages 4-11 Years Old With Persistent Asthma	5		NA	0.287	Log Rank					NA	All	628	Completed	Phase 3
NCT02040766	4375615	8009805	Kaplan-Meier Estimates For Time to Withdrawal Due to Meeting Stopping Criteria for Worsening Asthma During the 12-week Treatment Period	beclomethasone|albuterol|bronchodilator agents	Beclomethasone dipropionate BAI|Placebo BAI|albuterol/salbutamol 90 mcg|Beclomethasone dipropionate MDI|Placebo MDI	Drug|Drug|Drug|Drug|Drug	asthma	Asthma	Parallel Assignment	Interventional	Treatment	Randomized	A Safety and Efficacy Study of Beclomethasone Dipropionate Delivered Via Breath-Actuated Inhaler (BAI) or Metered-Dose Inhaler (MDI) in Participants Ages 4-11 Years Old With Persistent Asthma	5		NA	0.5257	Log Rank					NA	All	628	Completed	Phase 3
NCT02040766	4375614	8009805	Kaplan-Meier Estimates For Time to Withdrawal Due to Meeting Stopping Criteria for Worsening Asthma During the 12-week Treatment Period	beclomethasone|albuterol|bronchodilator agents	Beclomethasone dipropionate BAI|Placebo BAI|albuterol/salbutamol 90 mcg|Beclomethasone dipropionate MDI|Placebo MDI	Drug|Drug|Drug|Drug|Drug	asthma	Asthma	Parallel Assignment	Interventional	Treatment	Randomized	A Safety and Efficacy Study of Beclomethasone Dipropionate Delivered Via Breath-Actuated Inhaler (BAI) or Metered-Dose Inhaler (MDI) in Participants Ages 4-11 Years Old With Persistent Asthma	5		NA	0.9982	Log Rank					NA	All	628	Completed	Phase 3
NCT02040766	4375619	8009806	Change From Baseline in the Weekly Average of the Total Daily Asthma Symptom Score Over Weeks 1-12	beclomethasone|albuterol|bronchodilator agents	Beclomethasone dipropionate BAI|Placebo BAI|albuterol/salbutamol 90 mcg|Beclomethasone dipropionate MDI|Placebo MDI	Drug|Drug|Drug|Drug|Drug	asthma	Asthma	Parallel Assignment	Interventional	Treatment	Randomized	A Safety and Efficacy Study of Beclomethasone Dipropionate Delivered Via Breath-Actuated Inhaler (BAI) or Metered-Dose Inhaler (MDI) in Participants Ages 4-11 Years Old With Persistent Asthma	5	Mean Difference (Final Values)	-0.09	0.0869	Mixed Models Analysis	-0.185	0.013	95		NA	All	628	Completed	Phase 3
NCT02040766	4375617	8009806	Change From Baseline in the Weekly Average of the Total Daily Asthma Symptom Score Over Weeks 1-12	beclomethasone|albuterol|bronchodilator agents	Beclomethasone dipropionate BAI|Placebo BAI|albuterol/salbutamol 90 mcg|Beclomethasone dipropionate MDI|Placebo MDI	Drug|Drug|Drug|Drug|Drug	asthma	Asthma	Parallel Assignment	Interventional	Treatment	Randomized	A Safety and Efficacy Study of Beclomethasone Dipropionate Delivered Via Breath-Actuated Inhaler (BAI) or Metered-Dose Inhaler (MDI) in Participants Ages 4-11 Years Old With Persistent Asthma	5	Mean Difference (Final Values)	-0.08	0.1041	Mixed Models Analysis	-0.18	0.017	95		NA	All	628	Completed	Phase 3
NCT02040766	4375620	8009806	Change From Baseline in the Weekly Average of the Total Daily Asthma Symptom Score Over Weeks 1-12	beclomethasone|albuterol|bronchodilator agents	Beclomethasone dipropionate BAI|Placebo BAI|albuterol/salbutamol 90 mcg|Beclomethasone dipropionate MDI|Placebo MDI	Drug|Drug|Drug|Drug|Drug	asthma	Asthma	Parallel Assignment	Interventional	Treatment	Randomized	A Safety and Efficacy Study of Beclomethasone Dipropionate Delivered Via Breath-Actuated Inhaler (BAI) or Metered-Dose Inhaler (MDI) in Participants Ages 4-11 Years Old With Persistent Asthma	5	Mean Difference (Final Values)	-0.16	0.0011	Mixed Models Analysis	-0.261	-0.065	95		NA	All	628	Completed	Phase 3
NCT02040766	4375618	8009806	Change From Baseline in the Weekly Average of the Total Daily Asthma Symptom Score Over Weeks 1-12	beclomethasone|albuterol|bronchodilator agents	Beclomethasone dipropionate BAI|Placebo BAI|albuterol/salbutamol 90 mcg|Beclomethasone dipropionate MDI|Placebo MDI	Drug|Drug|Drug|Drug|Drug	asthma	Asthma	Parallel Assignment	Interventional	Treatment	Randomized	A Safety and Efficacy Study of Beclomethasone Dipropionate Delivered Via Breath-Actuated Inhaler (BAI) or Metered-Dose Inhaler (MDI) in Participants Ages 4-11 Years Old With Persistent Asthma	5	Mean Difference (Final Values)	-0.04	0.4388	Mixed Models Analysis	-0.138	0.06	95		NA	All	628	Completed	Phase 3
NCT02040766	4375623	8009807	Change From Baseline in the Weekly Average of Total Daily (24-hour) Use of Albuterol/Salbutamol Inhalation Aerosol (Number of Inhalations) Over Weeks 1-12	beclomethasone|albuterol|bronchodilator agents	Beclomethasone dipropionate BAI|Placebo BAI|albuterol/salbutamol 90 mcg|Beclomethasone dipropionate MDI|Placebo MDI	Drug|Drug|Drug|Drug|Drug	asthma	Asthma	Parallel Assignment	Interventional	Treatment	Randomized	A Safety and Efficacy Study of Beclomethasone Dipropionate Delivered Via Breath-Actuated Inhaler (BAI) or Metered-Dose Inhaler (MDI) in Participants Ages 4-11 Years Old With Persistent Asthma	5	Mean Difference (Final Values)	-0.14	0.132	Mixed Models Analysis	-0.331	0.044	95		NA	All	628	Completed	Phase 3
NCT02040766	4375621	8009807	Change From Baseline in the Weekly Average of Total Daily (24-hour) Use of Albuterol/Salbutamol Inhalation Aerosol (Number of Inhalations) Over Weeks 1-12	beclomethasone|albuterol|bronchodilator agents	Beclomethasone dipropionate BAI|Placebo BAI|albuterol/salbutamol 90 mcg|Beclomethasone dipropionate MDI|Placebo MDI	Drug|Drug|Drug|Drug|Drug	asthma	Asthma	Parallel Assignment	Interventional	Treatment	Randomized	A Safety and Efficacy Study of Beclomethasone Dipropionate Delivered Via Breath-Actuated Inhaler (BAI) or Metered-Dose Inhaler (MDI) in Participants Ages 4-11 Years Old With Persistent Asthma	5	Mean Difference (Final Values)	-0.18	0.0587	Mixed Models Analysis	-0.369	0.007	95		NA	All	628	Completed	Phase 3
NCT02040766	4375624	8009807	Change From Baseline in the Weekly Average of Total Daily (24-hour) Use of Albuterol/Salbutamol Inhalation Aerosol (Number of Inhalations) Over Weeks 1-12	beclomethasone|albuterol|bronchodilator agents	Beclomethasone dipropionate BAI|Placebo BAI|albuterol/salbutamol 90 mcg|Beclomethasone dipropionate MDI|Placebo MDI	Drug|Drug|Drug|Drug|Drug	asthma	Asthma	Parallel Assignment	Interventional	Treatment	Randomized	A Safety and Efficacy Study of Beclomethasone Dipropionate Delivered Via Breath-Actuated Inhaler (BAI) or Metered-Dose Inhaler (MDI) in Participants Ages 4-11 Years Old With Persistent Asthma	5	Mean Difference (Final Values)	-0.36	0.0002	Mixed Models Analysis	-0.548	-0.174	95		NA	All	628	Completed	Phase 3
NCT02040766	4375622	8009807	Change From Baseline in the Weekly Average of Total Daily (24-hour) Use of Albuterol/Salbutamol Inhalation Aerosol (Number of Inhalations) Over Weeks 1-12	beclomethasone|albuterol|bronchodilator agents	Beclomethasone dipropionate BAI|Placebo BAI|albuterol/salbutamol 90 mcg|Beclomethasone dipropionate MDI|Placebo MDI	Drug|Drug|Drug|Drug|Drug	asthma	Asthma	Parallel Assignment	Interventional	Treatment	Randomized	A Safety and Efficacy Study of Beclomethasone Dipropionate Delivered Via Breath-Actuated Inhaler (BAI) or Metered-Dose Inhaler (MDI) in Participants Ages 4-11 Years Old With Persistent Asthma	5	Mean Difference (Final Values)	-0.05	0.5866	Mixed Models Analysis	-0.24	0.136	95		NA	All	628	Completed	Phase 3
NCT02040766	4375627	8009808	Change From Baseline in Weekly Average of Daily Evening Peak Expiratory Flow (PEF) Over the 12-week Treatment Period	beclomethasone|albuterol|bronchodilator agents	Beclomethasone dipropionate BAI|Placebo BAI|albuterol/salbutamol 90 mcg|Beclomethasone dipropionate MDI|Placebo MDI	Drug|Drug|Drug|Drug|Drug	asthma	Asthma	Parallel Assignment	Interventional	Treatment	Randomized	A Safety and Efficacy Study of Beclomethasone Dipropionate Delivered Via Breath-Actuated Inhaler (BAI) or Metered-Dose Inhaler (MDI) in Participants Ages 4-11 Years Old With Persistent Asthma	5	Mean Difference (Final Values)	10	0.0007	Mixed Models Analysis	4.2	15.76	95		NA	All	628	Completed	Phase 3
NCT02040766	4375628	8009808	Change From Baseline in Weekly Average of Daily Evening Peak Expiratory Flow (PEF) Over the 12-week Treatment Period	beclomethasone|albuterol|bronchodilator agents	Beclomethasone dipropionate BAI|Placebo BAI|albuterol/salbutamol 90 mcg|Beclomethasone dipropionate MDI|Placebo MDI	Drug|Drug|Drug|Drug|Drug	asthma	Asthma	Parallel Assignment	Interventional	Treatment	Randomized	A Safety and Efficacy Study of Beclomethasone Dipropionate Delivered Via Breath-Actuated Inhaler (BAI) or Metered-Dose Inhaler (MDI) in Participants Ages 4-11 Years Old With Persistent Asthma	5	Mean Difference (Final Values)	11.7	0.0001	Mixed Models Analysis	5.96	17.45	95		NA	All	628	Completed	Phase 3
NCT02040766	4375625	8009808	Change From Baseline in Weekly Average of Daily Evening Peak Expiratory Flow (PEF) Over the 12-week Treatment Period	beclomethasone|albuterol|bronchodilator agents	Beclomethasone dipropionate BAI|Placebo BAI|albuterol/salbutamol 90 mcg|Beclomethasone dipropionate MDI|Placebo MDI	Drug|Drug|Drug|Drug|Drug	asthma	Asthma	Parallel Assignment	Interventional	Treatment	Randomized	A Safety and Efficacy Study of Beclomethasone Dipropionate Delivered Via Breath-Actuated Inhaler (BAI) or Metered-Dose Inhaler (MDI) in Participants Ages 4-11 Years Old With Persistent Asthma	5	Mean Difference (Final Values)	8.7	0.0031	Mixed Models Analysis	2.95	14.49	95		NA	All	628	Completed	Phase 3
NCT02040766	4375626	8009808	Change From Baseline in Weekly Average of Daily Evening Peak Expiratory Flow (PEF) Over the 12-week Treatment Period	beclomethasone|albuterol|bronchodilator agents	Beclomethasone dipropionate BAI|Placebo BAI|albuterol/salbutamol 90 mcg|Beclomethasone dipropionate MDI|Placebo MDI	Drug|Drug|Drug|Drug|Drug	asthma	Asthma	Parallel Assignment	Interventional	Treatment	Randomized	A Safety and Efficacy Study of Beclomethasone Dipropionate Delivered Via Breath-Actuated Inhaler (BAI) or Metered-Dose Inhaler (MDI) in Participants Ages 4-11 Years Old With Persistent Asthma	5	Mean Difference (Final Values)	9.9	0.0008	Mixed Models Analysis	4.11	15.68	95		NA	All	628	Completed	Phase 3
NCT02040766	4375629	8009809	Change From Baseline in Weekly Average of Daily Trough Morning Peak Expiratory Flow (PEF) Over the 12-week Treatment Period	beclomethasone|albuterol|bronchodilator agents	Beclomethasone dipropionate BAI|Placebo BAI|albuterol/salbutamol 90 mcg|Beclomethasone dipropionate MDI|Placebo MDI	Drug|Drug|Drug|Drug|Drug	asthma	Asthma	Parallel Assignment	Interventional	Treatment	Randomized	A Safety and Efficacy Study of Beclomethasone Dipropionate Delivered Via Breath-Actuated Inhaler (BAI) or Metered-Dose Inhaler (MDI) in Participants Ages 4-11 Years Old With Persistent Asthma	5	Mean Difference (Final Values)	6.5	0.0278	Mixed Models Analysis	0.71	12.23	95		NA	All	628	Completed	Phase 3
NCT02040766	4375630	8009809	Change From Baseline in Weekly Average of Daily Trough Morning Peak Expiratory Flow (PEF) Over the 12-week Treatment Period	beclomethasone|albuterol|bronchodilator agents	Beclomethasone dipropionate BAI|Placebo BAI|albuterol/salbutamol 90 mcg|Beclomethasone dipropionate MDI|Placebo MDI	Drug|Drug|Drug|Drug|Drug	asthma	Asthma	Parallel Assignment	Interventional	Treatment	Randomized	A Safety and Efficacy Study of Beclomethasone Dipropionate Delivered Via Breath-Actuated Inhaler (BAI) or Metered-Dose Inhaler (MDI) in Participants Ages 4-11 Years Old With Persistent Asthma	5	Mean Difference (Final Values)	7.6	0.0103	Mixed Models Analysis	1.79	13.35	95		NA	All	628	Completed	Phase 3
NCT02040766	4375631	8009809	Change From Baseline in Weekly Average of Daily Trough Morning Peak Expiratory Flow (PEF) Over the 12-week Treatment Period	beclomethasone|albuterol|bronchodilator agents	Beclomethasone dipropionate BAI|Placebo BAI|albuterol/salbutamol 90 mcg|Beclomethasone dipropionate MDI|Placebo MDI	Drug|Drug|Drug|Drug|Drug	asthma	Asthma	Parallel Assignment	Interventional	Treatment	Randomized	A Safety and Efficacy Study of Beclomethasone Dipropionate Delivered Via Breath-Actuated Inhaler (BAI) or Metered-Dose Inhaler (MDI) in Participants Ages 4-11 Years Old With Persistent Asthma	5	Mean Difference (Final Values)	8.5	0.0041	Mixed Models Analysis	2.71	14.24	95		NA	All	628	Completed	Phase 3
NCT02040766	4375632	8009809	Change From Baseline in Weekly Average of Daily Trough Morning Peak Expiratory Flow (PEF) Over the 12-week Treatment Period	beclomethasone|albuterol|bronchodilator agents	Beclomethasone dipropionate BAI|Placebo BAI|albuterol/salbutamol 90 mcg|Beclomethasone dipropionate MDI|Placebo MDI	Drug|Drug|Drug|Drug|Drug	asthma	Asthma	Parallel Assignment	Interventional	Treatment	Randomized	A Safety and Efficacy Study of Beclomethasone Dipropionate Delivered Via Breath-Actuated Inhaler (BAI) or Metered-Dose Inhaler (MDI) in Participants Ages 4-11 Years Old With Persistent Asthma	5	Mean Difference (Final Values)	11.3	0.0001	Mixed Models Analysis	5.58	17.06	95		NA	All	628	Completed	Phase 3
NCT02040766	4375634	8009810	Standardized Baseline-adjusted Trough Morning Percent Predicted Forced Expiratory Volume in 1 Second (FEV1) Area Under the Effect Curve From Time 0 to 12 Weeks (AUEC(0-12wk))	beclomethasone|albuterol|bronchodilator agents	Beclomethasone dipropionate BAI|Placebo BAI|albuterol/salbutamol 90 mcg|Beclomethasone dipropionate MDI|Placebo MDI	Drug|Drug|Drug|Drug|Drug	asthma	Asthma	Parallel Assignment	Interventional	Treatment	Randomized	A Safety and Efficacy Study of Beclomethasone Dipropionate Delivered Via Breath-Actuated Inhaler (BAI) or Metered-Dose Inhaler (MDI) in Participants Ages 4-11 Years Old With Persistent Asthma	5	Mean Difference (Final Values)	0.92	0.3649	ANCOVA	-1.077	2.924	95		NA	All	628	Completed	Phase 3
NCT02040766	4375635	8009810	Standardized Baseline-adjusted Trough Morning Percent Predicted Forced Expiratory Volume in 1 Second (FEV1) Area Under the Effect Curve From Time 0 to 12 Weeks (AUEC(0-12wk))	beclomethasone|albuterol|bronchodilator agents	Beclomethasone dipropionate BAI|Placebo BAI|albuterol/salbutamol 90 mcg|Beclomethasone dipropionate MDI|Placebo MDI	Drug|Drug|Drug|Drug|Drug	asthma	Asthma	Parallel Assignment	Interventional	Treatment	Randomized	A Safety and Efficacy Study of Beclomethasone Dipropionate Delivered Via Breath-Actuated Inhaler (BAI) or Metered-Dose Inhaler (MDI) in Participants Ages 4-11 Years Old With Persistent Asthma	5	Mean Difference (Final Values)	0.63	0.5332	ANCOVA	-1.354	2.614	95		NA	All	628	Completed	Phase 3
NCT02040766	4375633	8009810	Standardized Baseline-adjusted Trough Morning Percent Predicted Forced Expiratory Volume in 1 Second (FEV1) Area Under the Effect Curve From Time 0 to 12 Weeks (AUEC(0-12wk))	beclomethasone|albuterol|bronchodilator agents	Beclomethasone dipropionate BAI|Placebo BAI|albuterol/salbutamol 90 mcg|Beclomethasone dipropionate MDI|Placebo MDI	Drug|Drug|Drug|Drug|Drug	asthma	Asthma	Parallel Assignment	Interventional	Treatment	Randomized	A Safety and Efficacy Study of Beclomethasone Dipropionate Delivered Via Breath-Actuated Inhaler (BAI) or Metered-Dose Inhaler (MDI) in Participants Ages 4-11 Years Old With Persistent Asthma	5	Mean Difference (Final Values)	1.09	0.2823	ANCOVA	-0.902	3.088	95		NA	All	628	Completed	Phase 3
NCT02040766	4375636	8009810	Standardized Baseline-adjusted Trough Morning Percent Predicted Forced Expiratory Volume in 1 Second (FEV1) Area Under the Effect Curve From Time 0 to 12 Weeks (AUEC(0-12wk))	beclomethasone|albuterol|bronchodilator agents	Beclomethasone dipropionate BAI|Placebo BAI|albuterol/salbutamol 90 mcg|Beclomethasone dipropionate MDI|Placebo MDI	Drug|Drug|Drug|Drug|Drug	asthma	Asthma	Parallel Assignment	Interventional	Treatment	Randomized	A Safety and Efficacy Study of Beclomethasone Dipropionate Delivered Via Breath-Actuated Inhaler (BAI) or Metered-Dose Inhaler (MDI) in Participants Ages 4-11 Years Old With Persistent Asthma	5	Mean Difference (Final Values)	2.81	0.0063	ANCOVA	0.796	4.821	95		NA	All	628	Completed	Phase 3
NCT02040779	4375602	8009798	Number of Participants Withdrawn From Study Due to Meeting Stopping Criteria for Worsening Asthma During the 12-Week Treatment Period	albuterol|bronchodilator agents|beclomethasone	Beclomethasone dipropionate breath-actuated inhaler|Placebo breath-actuated inhaler|albuterol/salbutamol	Drug|Drug|Drug	asthma	Persistent Asthma	Parallel Assignment	Interventional	Treatment	Randomized	A 12-week Safety and Efficacy Study of Beclomethasone Dipropionate (80 and 160 mcg/Day) Delivered Via Breath-Actuated Inhaler (BAI) in Patients >=12 Years Old With Persistent Asthma	3		NA	0.2384	Log Rank					NA	All	273	Completed	Phase 3
NCT02040779	4375601	8009798	Number of Participants Withdrawn From Study Due to Meeting Stopping Criteria for Worsening Asthma During the 12-Week Treatment Period	albuterol|bronchodilator agents|beclomethasone	Beclomethasone dipropionate breath-actuated inhaler|Placebo breath-actuated inhaler|albuterol/salbutamol	Drug|Drug|Drug	asthma	Persistent Asthma	Parallel Assignment	Interventional	Treatment	Randomized	A 12-week Safety and Efficacy Study of Beclomethasone Dipropionate (80 and 160 mcg/Day) Delivered Via Breath-Actuated Inhaler (BAI) in Patients >=12 Years Old With Persistent Asthma	3		NA	0.0208	Log Rank					NA	All	273	Completed	Phase 3
NCT02040779	4375604	8009800	Change From Baseline in Weekly Average of Total Daily Asthma Symptom Score Over the 12-Week Treatment Period	albuterol|bronchodilator agents|beclomethasone	Beclomethasone dipropionate breath-actuated inhaler|Placebo breath-actuated inhaler|albuterol/salbutamol	Drug|Drug|Drug	asthma	Persistent Asthma	Parallel Assignment	Interventional	Treatment	Randomized	A 12-week Safety and Efficacy Study of Beclomethasone Dipropionate (80 and 160 mcg/Day) Delivered Via Breath-Actuated Inhaler (BAI) in Patients >=12 Years Old With Persistent Asthma	3	LSM difference	-0.137	0.0335	mixed model for repeated measures	-0.263	-0.011	95		NA	All	273	Completed	Phase 3
NCT02040779	4375603	8009800	Change From Baseline in Weekly Average of Total Daily Asthma Symptom Score Over the 12-Week Treatment Period	albuterol|bronchodilator agents|beclomethasone	Beclomethasone dipropionate breath-actuated inhaler|Placebo breath-actuated inhaler|albuterol/salbutamol	Drug|Drug|Drug	asthma	Persistent Asthma	Parallel Assignment	Interventional	Treatment	Randomized	A 12-week Safety and Efficacy Study of Beclomethasone Dipropionate (80 and 160 mcg/Day) Delivered Via Breath-Actuated Inhaler (BAI) in Patients >=12 Years Old With Persistent Asthma	3	LSM difference	-0.127	0.0509	mixed model for repeated measures	-0.255	0.001	95		NA	All	273	Completed	Phase 3
NCT02040779	4375605	8009801	Change From Baseline in Weekly Average of Total Daily Use of Albuterol/Salbutamol Inhalation Aerosol Over Weeks 1-12	albuterol|bronchodilator agents|beclomethasone	Beclomethasone dipropionate breath-actuated inhaler|Placebo breath-actuated inhaler|albuterol/salbutamol	Drug|Drug|Drug	asthma	Persistent Asthma	Parallel Assignment	Interventional	Treatment	Randomized	A 12-week Safety and Efficacy Study of Beclomethasone Dipropionate (80 and 160 mcg/Day) Delivered Via Breath-Actuated Inhaler (BAI) in Patients >=12 Years Old With Persistent Asthma	3	LSM difference	-0.358	0.0285	mixed model for repeated measures	-0.678	-0.038	95		NA	All	273	Completed	Phase 3
NCT02040779	4375606	8009801	Change From Baseline in Weekly Average of Total Daily Use of Albuterol/Salbutamol Inhalation Aerosol Over Weeks 1-12	albuterol|bronchodilator agents|beclomethasone	Beclomethasone dipropionate breath-actuated inhaler|Placebo breath-actuated inhaler|albuterol/salbutamol	Drug|Drug|Drug	asthma	Persistent Asthma	Parallel Assignment	Interventional	Treatment	Randomized	A 12-week Safety and Efficacy Study of Beclomethasone Dipropionate (80 and 160 mcg/Day) Delivered Via Breath-Actuated Inhaler (BAI) in Patients >=12 Years Old With Persistent Asthma	3	LSM difference	-0.388	0.0175	mixed model for repeated measures	-0.708	-0.068	95		NA	All	273	Completed	Phase 3
NCT02040779	4375608	8009802	Change From Baseline in Weekly Average of Daily Evening Peak Expiratory Flow (PEF) Over the 12-Week Treatment Period	albuterol|bronchodilator agents|beclomethasone	Beclomethasone dipropionate breath-actuated inhaler|Placebo breath-actuated inhaler|albuterol/salbutamol	Drug|Drug|Drug	asthma	Persistent Asthma	Parallel Assignment	Interventional	Treatment	Randomized	A 12-week Safety and Efficacy Study of Beclomethasone Dipropionate (80 and 160 mcg/Day) Delivered Via Breath-Actuated Inhaler (BAI) in Patients >=12 Years Old With Persistent Asthma	3	LSM difference	5.405	0.2014	mixed model for repeated measures	-2.905	13.715	95		NA	All	273	Completed	Phase 3
NCT02040779	4375607	8009802	Change From Baseline in Weekly Average of Daily Evening Peak Expiratory Flow (PEF) Over the 12-Week Treatment Period	albuterol|bronchodilator agents|beclomethasone	Beclomethasone dipropionate breath-actuated inhaler|Placebo breath-actuated inhaler|albuterol/salbutamol	Drug|Drug|Drug	asthma	Persistent Asthma	Parallel Assignment	Interventional	Treatment	Randomized	A 12-week Safety and Efficacy Study of Beclomethasone Dipropionate (80 and 160 mcg/Day) Delivered Via Breath-Actuated Inhaler (BAI) in Patients >=12 Years Old With Persistent Asthma	3	LSM difference	10.902	0.0112	mixed model for repeated measures	2.5	19.303	95		NA	All	273	Completed	Phase 3
NCT02040779	4375610	8009803	Change From Baseline in Weekly Average of Daily Trough Morning Peak Expiratory Flow (PEF) Rate Over the 12-Week Treatment Period	albuterol|bronchodilator agents|beclomethasone	Beclomethasone dipropionate breath-actuated inhaler|Placebo breath-actuated inhaler|albuterol/salbutamol	Drug|Drug|Drug	asthma	Persistent Asthma	Parallel Assignment	Interventional	Treatment	Randomized	A 12-week Safety and Efficacy Study of Beclomethasone Dipropionate (80 and 160 mcg/Day) Delivered Via Breath-Actuated Inhaler (BAI) in Patients >=12 Years Old With Persistent Asthma	3	LSM difference	7.911	0.0443	mixed model for repeated measures	0.202	15.621	95		NA	All	273	Completed	Phase 3
NCT02040779	4375609	8009803	Change From Baseline in Weekly Average of Daily Trough Morning Peak Expiratory Flow (PEF) Rate Over the 12-Week Treatment Period	albuterol|bronchodilator agents|beclomethasone	Beclomethasone dipropionate breath-actuated inhaler|Placebo breath-actuated inhaler|albuterol/salbutamol	Drug|Drug|Drug	asthma	Persistent Asthma	Parallel Assignment	Interventional	Treatment	Randomized	A 12-week Safety and Efficacy Study of Beclomethasone Dipropionate (80 and 160 mcg/Day) Delivered Via Breath-Actuated Inhaler (BAI) in Patients >=12 Years Old With Persistent Asthma	3	LSM difference	13.645	0.0007	mixed model for repeated measures	5.843	21.446	95		NA	All	273	Completed	Phase 3
NCT02040779	4375611	8009804	Standardized Baseline-Adjusted Trough Morning Forced Expiratory Volume in One Minute (FEV1) Area Under the Effect Curve From Time Zero to 12 Weeks (AUEC(0-12wk)) by Actual Treatment Received	albuterol|bronchodilator agents|beclomethasone	Beclomethasone dipropionate breath-actuated inhaler|Placebo breath-actuated inhaler|albuterol/salbutamol	Drug|Drug|Drug	asthma	Persistent Asthma	Parallel Assignment	Interventional	Treatment	Randomized	A 12-week Safety and Efficacy Study of Beclomethasone Dipropionate (80 and 160 mcg/Day) Delivered Via Breath-Actuated Inhaler (BAI) in Patients >=12 Years Old With Persistent Asthma	3	LSM difference	0.124	0.0005	ANCOVA	0.054	0.193	95		NA	All	273	Completed	Phase 3
NCT02040779	4375612	8009804	Standardized Baseline-Adjusted Trough Morning Forced Expiratory Volume in One Minute (FEV1) Area Under the Effect Curve From Time Zero to 12 Weeks (AUEC(0-12wk)) by Actual Treatment Received	albuterol|bronchodilator agents|beclomethasone	Beclomethasone dipropionate breath-actuated inhaler|Placebo breath-actuated inhaler|albuterol/salbutamol	Drug|Drug|Drug	asthma	Persistent Asthma	Parallel Assignment	Interventional	Treatment	Randomized	A 12-week Safety and Efficacy Study of Beclomethasone Dipropionate (80 and 160 mcg/Day) Delivered Via Breath-Actuated Inhaler (BAI) in Patients >=12 Years Old With Persistent Asthma	3	LSM difference	0.116	0.001	ANCOVA	0.048	0.185	95		NA	All	273	Completed	Phase 3
NCT02040805	4375597	8009790	Longitudinal Follow-Up: Activities of Daily Living Scale, Hoarding (ADL-H)	NA	Group Cognitive Behavioral Therapy|Peer Facilitated Support Group	Behavioral|Behavioral	hoarding disorder|disease	Hoarding Disorder	Parallel Assignment	Interventional	Treatment	Randomized	Comparison of Treatment for Hoarding Disorder	2		NA	0.0001	Mixed Models Analysis					NA	All	323	Completed	N/A
NCT02040805	4375598	8009791	Longitudinal Follow-Up: Saving Inventory-Revised (SI-R)	NA	Group Cognitive Behavioral Therapy|Peer Facilitated Support Group	Behavioral|Behavioral	hoarding disorder|disease	Hoarding Disorder	Parallel Assignment	Interventional	Treatment	Randomized	Comparison of Treatment for Hoarding Disorder	2		NA	0.0001	Mixed Models Analysis					NA	All	323	Completed	N/A
NCT02040805	4375599	8009792	Activities of Daily Living Scale, Hoarding (ADL-H)	NA	Group Cognitive Behavioral Therapy|Peer Facilitated Support Group	Behavioral|Behavioral	hoarding disorder|disease	Hoarding Disorder	Parallel Assignment	Interventional	Treatment	Randomized	Comparison of Treatment for Hoarding Disorder	2		NA	0.05	t-test, 1 sided					NA	All	323	Completed	N/A
NCT02040805	4375600	8009793	Saving Inventory-Revised (SI-R)	NA	Group Cognitive Behavioral Therapy|Peer Facilitated Support Group	Behavioral|Behavioral	hoarding disorder|disease	Hoarding Disorder	Parallel Assignment	Interventional	Treatment	Randomized	Comparison of Treatment for Hoarding Disorder	2		NA	0.04	t-test, 1 sided					NA	All	323	Completed	N/A
NCT02041299	4375589	8009724	Change in Patient-reported Quality of Life, as Measured by the Short Form Health Survey (SF-36) or the Child Health Questionnaire (CHQ-PF50).	deferiprone|deferoxamine	Deferiprone|Deferoxamine	Drug|Drug	anemia|anemia, sickle cell|iron overload	Iron Overload|Other Anemias|Sickle Cell Disease	Parallel Assignment	Interventional	Treatment	Randomized	Efficacy and Safety of Ferriprox® in Patients With Sickle Cell Disease or Other Anemias	2		NA	0.5915	ANCOVA					NA	All	230	Terminated	Phase 4
NCT02041299	4375590	8009724	Change in Patient-reported Quality of Life, as Measured by the Short Form Health Survey (SF-36) or the Child Health Questionnaire (CHQ-PF50).	deferiprone|deferoxamine	Deferiprone|Deferoxamine	Drug|Drug	anemia|anemia, sickle cell|iron overload	Iron Overload|Other Anemias|Sickle Cell Disease	Parallel Assignment	Interventional	Treatment	Randomized	Efficacy and Safety of Ferriprox® in Patients With Sickle Cell Disease or Other Anemias	2		NA	0.6488	ANCOVA					NA	All	230	Terminated	Phase 4
NCT02041299	4375592	8009724	Change in Patient-reported Quality of Life, as Measured by the Short Form Health Survey (SF-36) or the Child Health Questionnaire (CHQ-PF50).	deferiprone|deferoxamine	Deferiprone|Deferoxamine	Drug|Drug	anemia|anemia, sickle cell|iron overload	Iron Overload|Other Anemias|Sickle Cell Disease	Parallel Assignment	Interventional	Treatment	Randomized	Efficacy and Safety of Ferriprox® in Patients With Sickle Cell Disease or Other Anemias	2		NA	0.9214	ANCOVA					NA	All	230	Terminated	Phase 4
NCT02041299	4375591	8009724	Change in Patient-reported Quality of Life, as Measured by the Short Form Health Survey (SF-36) or the Child Health Questionnaire (CHQ-PF50).	deferiprone|deferoxamine	Deferiprone|Deferoxamine	Drug|Drug	anemia|anemia, sickle cell|iron overload	Iron Overload|Other Anemias|Sickle Cell Disease	Parallel Assignment	Interventional	Treatment	Randomized	Efficacy and Safety of Ferriprox® in Patients With Sickle Cell Disease or Other Anemias	2		NA	0.1174	ANCOVA					NA	All	230	Terminated	Phase 4
NCT02041299	4375593	8009725	Change From Baseline in Serum Ferritin	deferiprone|deferoxamine	Deferiprone|Deferoxamine	Drug|Drug	anemia|anemia, sickle cell|iron overload	Iron Overload|Other Anemias|Sickle Cell Disease	Parallel Assignment	Interventional	Treatment	Randomized	Efficacy and Safety of Ferriprox® in Patients With Sickle Cell Disease or Other Anemias	2	Mean Difference (Net)	375.07	0.0399	ANCOVA	-260.63	1010.76	96.01		NA	All	230	Terminated	Phase 4
NCT02041299	4375594	8009726	Change From Baseline in Cardiac Iron	deferiprone|deferoxamine	Deferiprone|Deferoxamine	Drug|Drug	anemia|anemia, sickle cell|iron overload	Iron Overload|Other Anemias|Sickle Cell Disease	Parallel Assignment	Interventional	Treatment	Randomized	Efficacy and Safety of Ferriprox® in Patients With Sickle Cell Disease or Other Anemias	2	Mean Difference (Net)	-0.000295	0.0399	ANCOVA	-0.054247	0.053657	96.01		NA	All	230	Terminated	Phase 4
NCT02041299	4375595	8009727	Change From Baseline in Liver Iron Concentration (LIC)	deferiprone|deferoxamine	Deferiprone|Deferoxamine	Drug|Drug	anemia|anemia, sickle cell|iron overload	Iron Overload|Other Anemias|Sickle Cell Disease	Parallel Assignment	Interventional	Treatment	Randomized	Efficacy and Safety of Ferriprox® in Patients With Sickle Cell Disease or Other Anemias	2	Mean Difference (Net)	0.26	0.0399	ANCOVA	-0.97	1.48	96.01		NA	All	230	Terminated	Phase 4
NCT02041533	4375584	8009689	Objective Response Rate (ORR) in Participants With PD-L1 Expression >= 5%	nivolumab|pemetrexed|carboplatin|gemcitabine|paclitaxel	Nivolumab|Gemcitabine|Cisplatin|Carboplatin|Paclitaxel|Pemetrexed	Biological|Drug|Drug|Drug|Drug|Drug	lung neoplasms|carcinoma, non-small-cell lung	Stage IV or Recurrent Non-Small Cell Lung Cancer	Parallel Assignment	Interventional	Treatment	Randomized	An Open-Label, Randomized, Phase 3 Trial of Nivolumab Versus Investigator's Choice Chemotherapy as First-Line Therapy for Stage IV or Recurrent PD-L1+ Non-Small Cell Lung Cancer (CheckMate 026)	2	Odds Ratio (OR)	0.7	NA		0.46	1.06	95		NA	All	1325	Active, not recruiting	Phase 3
NCT02041533	4375585	8009690	Overall Survival in All Randomized Participants	nivolumab|pemetrexed|carboplatin|gemcitabine|paclitaxel	Nivolumab|Gemcitabine|Cisplatin|Carboplatin|Paclitaxel|Pemetrexed	Biological|Drug|Drug|Drug|Drug|Drug	lung neoplasms|carcinoma, non-small-cell lung	Stage IV or Recurrent Non-Small Cell Lung Cancer	Parallel Assignment	Interventional	Treatment	Randomized	An Open-Label, Randomized, Phase 3 Trial of Nivolumab Versus Investigator's Choice Chemotherapy as First-Line Therapy for Stage IV or Recurrent PD-L1+ Non-Small Cell Lung Cancer (CheckMate 026)	2	Hazard Ratio (HR)	1.07	NA		0.86	1.33	95		NA	All	1325	Active, not recruiting	Phase 3
NCT02041533	4375586	8009691	Overall Survival in Participants With PD-L1 Expression >= 5%	nivolumab|pemetrexed|carboplatin|gemcitabine|paclitaxel	Nivolumab|Gemcitabine|Cisplatin|Carboplatin|Paclitaxel|Pemetrexed	Biological|Drug|Drug|Drug|Drug|Drug	lung neoplasms|carcinoma, non-small-cell lung	Stage IV or Recurrent Non-Small Cell Lung Cancer	Parallel Assignment	Interventional	Treatment	Randomized	An Open-Label, Randomized, Phase 3 Trial of Nivolumab Versus Investigator's Choice Chemotherapy as First-Line Therapy for Stage IV or Recurrent PD-L1+ Non-Small Cell Lung Cancer (CheckMate 026)	2	Hazard Ratio (HR)	1.02	NA		0.8	1.3	95		NA	All	1325	Active, not recruiting	Phase 3
NCT02041533	4375587	8009692	Progression-Free Survival in All Randomized Participants	nivolumab|pemetrexed|carboplatin|gemcitabine|paclitaxel	Nivolumab|Gemcitabine|Cisplatin|Carboplatin|Paclitaxel|Pemetrexed	Biological|Drug|Drug|Drug|Drug|Drug	lung neoplasms|carcinoma, non-small-cell lung	Stage IV or Recurrent Non-Small Cell Lung Cancer	Parallel Assignment	Interventional	Treatment	Randomized	An Open-Label, Randomized, Phase 3 Trial of Nivolumab Versus Investigator's Choice Chemotherapy as First-Line Therapy for Stage IV or Recurrent PD-L1+ Non-Small Cell Lung Cancer (CheckMate 026)	2	Hazard Ratio (HR)	1.17	NA		0.95	1.43	95		NA	All	1325	Active, not recruiting	Phase 3
NCT02041533	4375588	8009693	Progression-Free Survival in Participants With PD-L1 Expression >= 5%	nivolumab|pemetrexed|carboplatin|gemcitabine|paclitaxel	Nivolumab|Gemcitabine|Cisplatin|Carboplatin|Paclitaxel|Pemetrexed	Biological|Drug|Drug|Drug|Drug|Drug	lung neoplasms|carcinoma, non-small-cell lung	Stage IV or Recurrent Non-Small Cell Lung Cancer	Parallel Assignment	Interventional	Treatment	Randomized	An Open-Label, Randomized, Phase 3 Trial of Nivolumab Versus Investigator's Choice Chemotherapy as First-Line Therapy for Stage IV or Recurrent PD-L1+ Non-Small Cell Lung Cancer (CheckMate 026)	2	Hazard Ratio (HR)	1.15	0.2511	Log Rank	0.91	1.45	95		NA	All	1325	Active, not recruiting	Phase 3
NCT02041702	4375579	8009681	Change in RV Sensing Amplitude From Pre-MRI Scan to 1 Month After MRI Scan	NA	Non-Diagnostic Cardiac MRI scan	Diagnostic Test	bradycardia	Bradycardia	Parallel Assignment	Interventional	Supportive Care	Randomized	Accent Cardiac MRI Study	2	Ratio Difference	2.6	0.0002	Farrington-Manning test	-3.2	8.4	90		NA	All	283	Completed	N/A
NCT02041702	4375580	8009682	Change in RA Sensing Amplitude From Pre-MRI Scan to 1 Month After MRI Scan	NA	Non-Diagnostic Cardiac MRI scan	Diagnostic Test	bradycardia	Bradycardia	Parallel Assignment	Interventional	Supportive Care	Randomized	Accent Cardiac MRI Study	2	Ratio Difference	-2.7	0.0446	Farrington-Manning test	-9.8	4.3	90		NA	All	283	Completed	N/A
NCT02041702	4375581	8009683	Change in Right Ventricular (RV) Capture Threshold @0.5ms From Pre-MRI Scan to 1 Month After MRI Scan	NA	Non-Diagnostic Cardiac MRI scan	Diagnostic Test	bradycardia	Bradycardia	Parallel Assignment	Interventional	Supportive Care	Randomized	Accent Cardiac MRI Study	2	Ratio Difference	-1.7	0.0012	Farrington-Manning test	-6.2	2.8	90		NA	All	283	Completed	N/A
NCT02041702	4375582	8009684	Change in Right Atrial (RA) Capture Threshold @0.5 Millisecond (ms) From Pre-MRI Scan to 1 Month After MRI Scan	NA	Non-Diagnostic Cardiac MRI scan	Diagnostic Test	bradycardia	Bradycardia	Parallel Assignment	Interventional	Supportive Care	Randomized	Accent Cardiac MRI Study	2	Ratio Difference	-0.9	0.0007	Farrington-Manning Test	-5.6	3.8	90		NA	All	283	Completed	N/A
NCT02041702	4375583	8009685	Freedom From MRI Scan-related Complications	NA	Non-Diagnostic Cardiac MRI scan	Diagnostic Test	bradycardia	Bradycardia	Parallel Assignment	Interventional	Supportive Care	Randomized	Accent Cardiac MRI Study	2	Ratio	100	0.01	Clopper-Pearson	97.6	100	90		NA	All	283	Completed	N/A
NCT02041923	4375578	8009678	Infant Growth	NA	H-HOPE|Attention Control	Behavioral|Other	premature birth	Premature Birth	Parallel Assignment	Interventional	Treatment	Randomized	Feeding and Transition to Home for Preterms at Social Risk	2	Mean Difference (Net)	46.3	0.05	t-test, 2 sided					NA	All	198	Completed	N/A
NCT02042131	4375570	8009670	Number of Participants Who Were Admitted for Psychiatric Hospitalization Immediately Post-intervention by a Blinded Clinician	NA	Treatment As Usual (TAU)|Standard Crisis Response Plan (S-CRP)|Enhanced Crisis Response Plan (E-CRP)	Behavioral|Behavioral|Behavioral	suicide|suicidal ideation	Suicidal Ideation|Suicide	Parallel Assignment	Interventional	Treatment	Randomized	Brief Interventions for Short-Term Suicide Risk Reduction in Military Populations	3	Odds Ratio (OR)	0.1	0.045	Chi-squared	0.002	0.9	95		NA	All	97	Completed	N/A
NCT02042131	4375571	8009670	Number of Participants Who Were Admitted for Psychiatric Hospitalization Immediately Post-intervention by a Blinded Clinician	NA	Treatment As Usual (TAU)|Standard Crisis Response Plan (S-CRP)|Enhanced Crisis Response Plan (E-CRP)	Behavioral|Behavioral|Behavioral	suicide|suicidal ideation	Suicidal Ideation|Suicide	Parallel Assignment	Interventional	Treatment	Randomized	Brief Interventions for Short-Term Suicide Risk Reduction in Military Populations	3		NA	0.04	Chi-squared					NA	All	97	Completed	N/A
NCT02042131	4375572	8009671	Inpatient Psychiatric Hospitalization Days	NA	Treatment As Usual (TAU)|Standard Crisis Response Plan (S-CRP)|Enhanced Crisis Response Plan (E-CRP)	Behavioral|Behavioral|Behavioral	suicide|suicidal ideation	Suicidal Ideation|Suicide	Parallel Assignment	Interventional	Treatment	Randomized	Brief Interventions for Short-Term Suicide Risk Reduction in Military Populations	3		NA	0.001	Mixed Models Analysis					NA	All	97	Completed	N/A
NCT02042131	4375573	8009672	Beck Scale for Suicide Ideation (BSSI)	NA	Treatment As Usual (TAU)|Standard Crisis Response Plan (S-CRP)|Enhanced Crisis Response Plan (E-CRP)	Behavioral|Behavioral|Behavioral	suicide|suicidal ideation	Suicidal Ideation|Suicide	Parallel Assignment	Interventional	Treatment	Randomized	Brief Interventions for Short-Term Suicide Risk Reduction in Military Populations	3		NA	0.001	Mixed Models Analysis					NA	All	97	Completed	N/A
NCT02042131	4375574	8009672	Beck Scale for Suicide Ideation (BSSI)	NA	Treatment As Usual (TAU)|Standard Crisis Response Plan (S-CRP)|Enhanced Crisis Response Plan (E-CRP)	Behavioral|Behavioral|Behavioral	suicide|suicidal ideation	Suicidal Ideation|Suicide	Parallel Assignment	Interventional	Treatment	Randomized	Brief Interventions for Short-Term Suicide Risk Reduction in Military Populations	3		NA	0.001	Mixed Models Analysis					NA	All	97	Completed	N/A
NCT02042131	4375576	8009673	Estimated Proportion of Participants With Suicide Attempt	NA	Treatment As Usual (TAU)|Standard Crisis Response Plan (S-CRP)|Enhanced Crisis Response Plan (E-CRP)	Behavioral|Behavioral|Behavioral	suicide|suicidal ideation	Suicidal Ideation|Suicide	Parallel Assignment	Interventional	Treatment	Randomized	Brief Interventions for Short-Term Suicide Risk Reduction in Military Populations	3		NA	0.028	Log Rank					NA	All	97	Completed	N/A
NCT02042131	4375577	8009673	Estimated Proportion of Participants With Suicide Attempt	NA	Treatment As Usual (TAU)|Standard Crisis Response Plan (S-CRP)|Enhanced Crisis Response Plan (E-CRP)	Behavioral|Behavioral|Behavioral	suicide|suicidal ideation	Suicidal Ideation|Suicide	Parallel Assignment	Interventional	Treatment	Randomized	Brief Interventions for Short-Term Suicide Risk Reduction in Military Populations	3		NA	0.082	Log Rank					NA	All	97	Completed	N/A
NCT02042131	4375575	8009673	Estimated Proportion of Participants With Suicide Attempt	NA	Treatment As Usual (TAU)|Standard Crisis Response Plan (S-CRP)|Enhanced Crisis Response Plan (E-CRP)	Behavioral|Behavioral|Behavioral	suicide|suicidal ideation	Suicidal Ideation|Suicide	Parallel Assignment	Interventional	Treatment	Randomized	Brief Interventions for Short-Term Suicide Risk Reduction in Military Populations	3	Cox Proportional Hazard	0.24	0.04	Regression, Cox	0.06	0.96	95		NA	All	97	Completed	N/A
NCT02042183	4375569	8009669	Number of Participants Classified as Overall Responders at Week 12	lubiprostone	Lubiprostone|Placebo	Drug|Drug	constipation	Constipation - Functional	Parallel Assignment	Interventional	Treatment	Randomized	Lubiprostone in Children With Functional Constipation	2		NA	0.1609	Cochran-Mantel-Haenszel					NA	All	606	Completed	Phase 3
NCT02042443	4375564	8009660	Overall Survival	fluorouracil|leucovorin|calcium|folic acid|capecitabine|calcium, dietary|levoleucovorin|trametinib	Capecitabine|Fluorouracil|Laboratory Biomarker Analysis|Leucovorin Calcium|Trametinib	Drug|Drug|Other|Drug|Drug	cholangiocarcinoma|carcinoma|gallbladder neoplasms|carcinoma, ductal|bile duct neoplasms|carcinoma, hepatocellular|liver neoplasms|klatskin tumor	Adult Cholangiocarcinoma|Advanced Adult Hepatocellular Carcinoma|BCLC Stage C Adult Hepatocellular Carcinoma|BCLC Stage D Adult Hepatocellular Carcinoma|Hilar Cholangiocarcinoma|Localized Non-Resectable Adult Liver Carcinoma|Recurrent Adult Liver Carcinoma|Recurrent Childhood Liver Cancer|Recurrent Extrahepatic Bile Duct Carcinoma|Recurrent Gallbladder Carcinoma|Stage II Gallbladder Cancer|Stage IIIA Gallbladder Cancer|Stage IIIB Gallbladder Cancer|Stage III Childhood Hepatocellular Carcinoma|Stage IVA Gallbladder Cancer|Stage IVB Gallbladder Cancer|Stage IV Childhood Hepatocellular Carcinoma|Stage IV Distal Bile Duct Cancer|Unresectable Extrahepatic Bile Duct Carcinoma	Parallel Assignment	Interventional	Treatment	Randomized	Trametinib or Combination Chemotherapy in Treating Patients With Refractory or Advanced Biliary or Gallbladder Cancer or That Cannot Be Removed by Surgery	2	Hazard Ratio (HR)	2.02	0.05	Log Rank	1.01	4.03	95		NA	All	53	Completed	Phase 2
NCT02042534	4375560	8009652	Number of Participants With Modified Rankin Score of 0 or 1 at Week 4	warfarin|rivaroxaban	Rivaroxaban|Warfarin	Drug|Drug	ischemic attack, transient|atrial fibrillation|ischemia|stroke|cerebral infarction	Ischemic Stroke|Transient Ischemic Attack	Parallel Assignment	Interventional	Treatment	Randomized	Rivaroxaban Versus Warfarin in Acute Ischemic Stroke With Atrial Fibrillation	2		NA	0.3301	Cochran-Mantel-Haenszel					NA	All	195	Completed	Phase 2
NCT02042534	4375561	8009653	Length of Hospitalization	warfarin|rivaroxaban	Rivaroxaban|Warfarin	Drug|Drug	ischemic attack, transient|atrial fibrillation|ischemia|stroke|cerebral infarction	Ischemic Stroke|Transient Ischemic Attack	Parallel Assignment	Interventional	Treatment	Randomized	Rivaroxaban Versus Warfarin in Acute Ischemic Stroke With Atrial Fibrillation	2		NA	0.0001	Wilcoxon (Mann-Whitney)					NA	All	195	Completed	Phase 2
NCT02042534	4375562	8009654	The Number of Patients With Recurrent Ischemic Lesion	warfarin|rivaroxaban	Rivaroxaban|Warfarin	Drug|Drug	ischemic attack, transient|atrial fibrillation|ischemia|stroke|cerebral infarction	Ischemic Stroke|Transient Ischemic Attack	Parallel Assignment	Interventional	Treatment	Randomized	Rivaroxaban Versus Warfarin in Acute Ischemic Stroke With Atrial Fibrillation	2		NA	0.3753	Chi-squared					NA	All	195	Completed	Phase 2
NCT02042534	4375563	8009655	The Number of Patients With Intracranial Bleeding	warfarin|rivaroxaban	Rivaroxaban|Warfarin	Drug|Drug	ischemic attack, transient|atrial fibrillation|ischemia|stroke|cerebral infarction	Ischemic Stroke|Transient Ischemic Attack	Parallel Assignment	Interventional	Treatment	Randomized	Rivaroxaban Versus Warfarin in Acute Ischemic Stroke With Atrial Fibrillation	2		NA	0.6765	Chi-squared					NA	All	195	Completed	Phase 2
NCT02043301	4375543	8009581	AUEC: Percent Change From Baseline	bococizumab	Bococizumab (PF-04950615; RN316)|Bococizumab (PF-04950615; RN316)|Bococizumab (PF-04950615; RN316)	Biological|Biological|Biological	hypercholesterolemia	Hypercholesterolemia	Parallel Assignment	Interventional	Basic Science	Randomized	Pharmacokinetics And Relative Bioavailability Of Bococizumab (PF-04950615; RN316) When Administered To The Abdomen, Thigh Or Upper Arm	3	Adjusted Geometric Means Ratio (%)	79.09	NA		60.883	102.735	90		NA	All	75	Completed	Phase 1
NCT02043301	4375542	8009581	AUEC: Percent Change From Baseline	bococizumab	Bococizumab (PF-04950615; RN316)|Bococizumab (PF-04950615; RN316)|Bococizumab (PF-04950615; RN316)	Biological|Biological|Biological	hypercholesterolemia	Hypercholesterolemia	Parallel Assignment	Interventional	Basic Science	Randomized	Pharmacokinetics And Relative Bioavailability Of Bococizumab (PF-04950615; RN316) When Administered To The Abdomen, Thigh Or Upper Arm	3	Adjusted Geometric Means Ratio (%)	91.15	NA		70.269	118.248	90		NA	All	75	Completed	Phase 1
NCT02043301	4375544	8009582	AUEC: Change From Baseline	bococizumab	Bococizumab (PF-04950615; RN316)|Bococizumab (PF-04950615; RN316)|Bococizumab (PF-04950615; RN316)	Biological|Biological|Biological	hypercholesterolemia	Hypercholesterolemia	Parallel Assignment	Interventional	Basic Science	Randomized	Pharmacokinetics And Relative Bioavailability Of Bococizumab (PF-04950615; RN316) When Administered To The Abdomen, Thigh Or Upper Arm	3	Adjusted Geometric Means Ratio (%)	91.15	NA		70.269	118.248	90		NA	All	75	Completed	Phase 1
NCT02043301	4375545	8009582	AUEC: Change From Baseline	bococizumab	Bococizumab (PF-04950615; RN316)|Bococizumab (PF-04950615; RN316)|Bococizumab (PF-04950615; RN316)	Biological|Biological|Biological	hypercholesterolemia	Hypercholesterolemia	Parallel Assignment	Interventional	Basic Science	Randomized	Pharmacokinetics And Relative Bioavailability Of Bococizumab (PF-04950615; RN316) When Administered To The Abdomen, Thigh Or Upper Arm	3	Adjusted Geometric Means Ratio (%)	79.09	NA		60.883	102.735	90		NA	All	75	Completed	Phase 1
NCT02043301	4375546	8009583	Area Under the LDL-C Effect Curve (AUEC): Absolute Value	bococizumab	Bococizumab (PF-04950615; RN316)|Bococizumab (PF-04950615; RN316)|Bococizumab (PF-04950615; RN316)	Biological|Biological|Biological	hypercholesterolemia	Hypercholesterolemia	Parallel Assignment	Interventional	Basic Science	Randomized	Pharmacokinetics And Relative Bioavailability Of Bococizumab (PF-04950615; RN316) When Administered To The Abdomen, Thigh Or Upper Arm	3	Adjusted Geometric Means Ratio (%)	102.02	NA		97.131	107.151	90		NA	All	75	Completed	Phase 1
NCT02043301	4375547	8009583	Area Under the LDL-C Effect Curve (AUEC): Absolute Value	bococizumab	Bococizumab (PF-04950615; RN316)|Bococizumab (PF-04950615; RN316)|Bococizumab (PF-04950615; RN316)	Biological|Biological|Biological	hypercholesterolemia	Hypercholesterolemia	Parallel Assignment	Interventional	Basic Science	Randomized	Pharmacokinetics And Relative Bioavailability Of Bococizumab (PF-04950615; RN316) When Administered To The Abdomen, Thigh Or Upper Arm	3	Adjusted Geometric Means Ratio (%)	102.51	NA		97.555	107.717	90		NA	All	75	Completed	Phase 1
NCT02043301	4375548	8009585	Emax: Percent Change From Baseline	bococizumab	Bococizumab (PF-04950615; RN316)|Bococizumab (PF-04950615; RN316)|Bococizumab (PF-04950615; RN316)	Biological|Biological|Biological	hypercholesterolemia	Hypercholesterolemia	Parallel Assignment	Interventional	Basic Science	Randomized	Pharmacokinetics And Relative Bioavailability Of Bococizumab (PF-04950615; RN316) When Administered To The Abdomen, Thigh Or Upper Arm	3	Adjusted Geometric Means Ratio (%)	93.52	NA		83.359	104.912	90		NA	All	75	Completed	Phase 1
NCT02043301	4375549	8009585	Emax: Percent Change From Baseline	bococizumab	Bococizumab (PF-04950615; RN316)|Bococizumab (PF-04950615; RN316)|Bococizumab (PF-04950615; RN316)	Biological|Biological|Biological	hypercholesterolemia	Hypercholesterolemia	Parallel Assignment	Interventional	Basic Science	Randomized	Pharmacokinetics And Relative Bioavailability Of Bococizumab (PF-04950615; RN316) When Administered To The Abdomen, Thigh Or Upper Arm	3	Adjusted Geometric Means Ratio (%)	97.1	NA		86.558	108.926	90		NA	All	75	Completed	Phase 1
NCT02043301	4375551	8009586	Emax: Change From Baseline	bococizumab	Bococizumab (PF-04950615; RN316)|Bococizumab (PF-04950615; RN316)|Bococizumab (PF-04950615; RN316)	Biological|Biological|Biological	hypercholesterolemia	Hypercholesterolemia	Parallel Assignment	Interventional	Basic Science	Randomized	Pharmacokinetics And Relative Bioavailability Of Bococizumab (PF-04950615; RN316) When Administered To The Abdomen, Thigh Or Upper Arm	3	Adjusted Geometric Means Ratio (%)	97.1	NA		86.558	108.926	90		NA	All	75	Completed	Phase 1
NCT02043301	4375550	8009586	Emax: Change From Baseline	bococizumab	Bococizumab (PF-04950615; RN316)|Bococizumab (PF-04950615; RN316)|Bococizumab (PF-04950615; RN316)	Biological|Biological|Biological	hypercholesterolemia	Hypercholesterolemia	Parallel Assignment	Interventional	Basic Science	Randomized	Pharmacokinetics And Relative Bioavailability Of Bococizumab (PF-04950615; RN316) When Administered To The Abdomen, Thigh Or Upper Arm	3	Adjusted Geometric Means Ratio (%)	93.52	NA		83.359	104.912	90		NA	All	75	Completed	Phase 1
NCT02043301	4375553	8009587	Maximum Low-density Lipoprotein Cholesterol LDL-C Lowering Effect (Emax): Absolute Value	bococizumab	Bococizumab (PF-04950615; RN316)|Bococizumab (PF-04950615; RN316)|Bococizumab (PF-04950615; RN316)	Biological|Biological|Biological	hypercholesterolemia	Hypercholesterolemia	Parallel Assignment	Interventional	Basic Science	Randomized	Pharmacokinetics And Relative Bioavailability Of Bococizumab (PF-04950615; RN316) When Administered To The Abdomen, Thigh Or Upper Arm	3	Adjusted Geometric Means Ratio (%)	97.35	NA		84.659	111.943	90		NA	All	75	Completed	Phase 1
NCT02043301	4375552	8009587	Maximum Low-density Lipoprotein Cholesterol LDL-C Lowering Effect (Emax): Absolute Value	bococizumab	Bococizumab (PF-04950615; RN316)|Bococizumab (PF-04950615; RN316)|Bococizumab (PF-04950615; RN316)	Biological|Biological|Biological	hypercholesterolemia	Hypercholesterolemia	Parallel Assignment	Interventional	Basic Science	Randomized	Pharmacokinetics And Relative Bioavailability Of Bococizumab (PF-04950615; RN316) When Administered To The Abdomen, Thigh Or Upper Arm	3	Adjusted Geometric Means Ratio (%)	103.96	NA		90.405	119.557	90		NA	All	75	Completed	Phase 1
NCT02043301	4375554	8009592	Area Under the Curve From Time Zero to the Time of Last Quantifiable Concentration (AUClast)	bococizumab	Bococizumab (PF-04950615; RN316)|Bococizumab (PF-04950615; RN316)|Bococizumab (PF-04950615; RN316)	Biological|Biological|Biological	hypercholesterolemia	Hypercholesterolemia	Parallel Assignment	Interventional	Basic Science	Randomized	Pharmacokinetics And Relative Bioavailability Of Bococizumab (PF-04950615; RN316) When Administered To The Abdomen, Thigh Or Upper Arm	3	Adjusted Geometric Means Ratio (%)	100.27	NA		82.54	121.82	90		NA	All	75	Completed	Phase 1
NCT02043301	4375555	8009592	Area Under the Curve From Time Zero to the Time of Last Quantifiable Concentration (AUClast)	bococizumab	Bococizumab (PF-04950615; RN316)|Bococizumab (PF-04950615; RN316)|Bococizumab (PF-04950615; RN316)	Biological|Biological|Biological	hypercholesterolemia	Hypercholesterolemia	Parallel Assignment	Interventional	Basic Science	Randomized	Pharmacokinetics And Relative Bioavailability Of Bococizumab (PF-04950615; RN316) When Administered To The Abdomen, Thigh Or Upper Arm	3	Adjusted Geometric Means Ratio (%)	129.98	NA		106.76	158.27	90		NA	All	75	Completed	Phase 1
NCT02043301	4375557	8009593	Maximum Observed Plasma Concentration (Cmax)	bococizumab	Bococizumab (PF-04950615; RN316)|Bococizumab (PF-04950615; RN316)|Bococizumab (PF-04950615; RN316)	Biological|Biological|Biological	hypercholesterolemia	Hypercholesterolemia	Parallel Assignment	Interventional	Basic Science	Randomized	Pharmacokinetics And Relative Bioavailability Of Bococizumab (PF-04950615; RN316) When Administered To The Abdomen, Thigh Or Upper Arm	3	Adjusted Geometric Means Ratio (%)	127.65	NA		107.19	152.02	90		NA	All	75	Completed	Phase 1
NCT02043301	4375556	8009593	Maximum Observed Plasma Concentration (Cmax)	bococizumab	Bococizumab (PF-04950615; RN316)|Bococizumab (PF-04950615; RN316)|Bococizumab (PF-04950615; RN316)	Biological|Biological|Biological	hypercholesterolemia	Hypercholesterolemia	Parallel Assignment	Interventional	Basic Science	Randomized	Pharmacokinetics And Relative Bioavailability Of Bococizumab (PF-04950615; RN316) When Administered To The Abdomen, Thigh Or Upper Arm	3	Adjusted Geometric Means Ratio (%)	86.16	NA		72.49	102.4	90		NA	All	75	Completed	Phase 1
NCT02043301	4375558	8009594	Area Under the Plasma Concentration-Time Curve From Time 0 Extrapolated to Infinite Time (AUCinf)	bococizumab	Bococizumab (PF-04950615; RN316)|Bococizumab (PF-04950615; RN316)|Bococizumab (PF-04950615; RN316)	Biological|Biological|Biological	hypercholesterolemia	Hypercholesterolemia	Parallel Assignment	Interventional	Basic Science	Randomized	Pharmacokinetics And Relative Bioavailability Of Bococizumab (PF-04950615; RN316) When Administered To The Abdomen, Thigh Or Upper Arm	3	Adjusted Geometric Means Ratio (%)	94.93	NA		80.2	112.38	90		NA	All	75	Completed	Phase 1
NCT02043301	4375559	8009594	Area Under the Plasma Concentration-Time Curve From Time 0 Extrapolated to Infinite Time (AUCinf)	bococizumab	Bococizumab (PF-04950615; RN316)|Bococizumab (PF-04950615; RN316)|Bococizumab (PF-04950615; RN316)	Biological|Biological|Biological	hypercholesterolemia	Hypercholesterolemia	Parallel Assignment	Interventional	Basic Science	Randomized	Pharmacokinetics And Relative Bioavailability Of Bococizumab (PF-04950615; RN316) When Administered To The Abdomen, Thigh Or Upper Arm	3	Adjusted Geometric Means Ratio (%)	120.96	NA		101.99	143.45	90		NA	All	75	Completed	Phase 1
NCT02043379	4375464	8009544	Lactic Acid	immunoglobulins, intravenous	IVIG|Placebo	Drug|Other	heart diseases|agammaglobulinemia	Congenital Heart Disease|Hypogammaglobulinemia	Parallel Assignment	Interventional	Treatment	Randomized	Post-bypass Prophylactic IVIG in Infants and Neonates	2		NA	0.87	t-test, 2 sided					NA	All	50	Completed	N/A
NCT02043379	4375463	8009544	Lactic Acid	immunoglobulins, intravenous	IVIG|Placebo	Drug|Other	heart diseases|agammaglobulinemia	Congenital Heart Disease|Hypogammaglobulinemia	Parallel Assignment	Interventional	Treatment	Randomized	Post-bypass Prophylactic IVIG in Infants and Neonates	2		NA	0.79	t-test, 2 sided					NA	All	50	Completed	N/A
NCT02043379	4375465	8009545	Serum Creatinine	immunoglobulins, intravenous	IVIG|Placebo	Drug|Other	heart diseases|agammaglobulinemia	Congenital Heart Disease|Hypogammaglobulinemia	Parallel Assignment	Interventional	Treatment	Randomized	Post-bypass Prophylactic IVIG in Infants and Neonates	2		NA	0.68	t-test, 2 sided					NA	All	50	Completed	N/A
NCT02043379	4375466	8009545	Serum Creatinine	immunoglobulins, intravenous	IVIG|Placebo	Drug|Other	heart diseases|agammaglobulinemia	Congenital Heart Disease|Hypogammaglobulinemia	Parallel Assignment	Interventional	Treatment	Randomized	Post-bypass Prophylactic IVIG in Infants and Neonates	2		NA	0.43	t-test, 2 sided					NA	All	50	Completed	N/A
NCT02043379	4375470	8009546	Immunoglobulin Concentration in Peritoneal Dialysis Drainage	immunoglobulins, intravenous	IVIG|Placebo	Drug|Other	heart diseases|agammaglobulinemia	Congenital Heart Disease|Hypogammaglobulinemia	Parallel Assignment	Interventional	Treatment	Randomized	Post-bypass Prophylactic IVIG in Infants and Neonates	2		NA	0.47	Wilcoxon (Mann-Whitney)					NA	All	50	Completed	N/A
NCT02043379	4375467	8009546	Immunoglobulin Concentration in Peritoneal Dialysis Drainage	immunoglobulins, intravenous	IVIG|Placebo	Drug|Other	heart diseases|agammaglobulinemia	Congenital Heart Disease|Hypogammaglobulinemia	Parallel Assignment	Interventional	Treatment	Randomized	Post-bypass Prophylactic IVIG in Infants and Neonates	2		NA	0.04	Wilcoxon (Mann-Whitney)					NA	All	50	Completed	N/A
NCT02043379	4375469	8009546	Immunoglobulin Concentration in Peritoneal Dialysis Drainage	immunoglobulins, intravenous	IVIG|Placebo	Drug|Other	heart diseases|agammaglobulinemia	Congenital Heart Disease|Hypogammaglobulinemia	Parallel Assignment	Interventional	Treatment	Randomized	Post-bypass Prophylactic IVIG in Infants and Neonates	2		NA	0.47	Wilcoxon (Mann-Whitney)					NA	All	50	Completed	N/A
NCT02043379	4375471	8009546	Immunoglobulin Concentration in Peritoneal Dialysis Drainage	immunoglobulins, intravenous	IVIG|Placebo	Drug|Other	heart diseases|agammaglobulinemia	Congenital Heart Disease|Hypogammaglobulinemia	Parallel Assignment	Interventional	Treatment	Randomized	Post-bypass Prophylactic IVIG in Infants and Neonates	2		NA	0.37	Wilcoxon (Mann-Whitney)					NA	All	50	Completed	N/A
NCT02043379	4375468	8009546	Immunoglobulin Concentration in Peritoneal Dialysis Drainage	immunoglobulins, intravenous	IVIG|Placebo	Drug|Other	heart diseases|agammaglobulinemia	Congenital Heart Disease|Hypogammaglobulinemia	Parallel Assignment	Interventional	Treatment	Randomized	Post-bypass Prophylactic IVIG in Infants and Neonates	2		NA	0.79	Wilcoxon (Mann-Whitney)					NA	All	50	Completed	N/A
NCT02043379	4375474	8009547	Tumor Necrosis Factor Plasma Cytokine Levels	immunoglobulins, intravenous	IVIG|Placebo	Drug|Other	heart diseases|agammaglobulinemia	Congenital Heart Disease|Hypogammaglobulinemia	Parallel Assignment	Interventional	Treatment	Randomized	Post-bypass Prophylactic IVIG in Infants and Neonates	2		NA	0.82	Wilcoxon (Mann-Whitney)					NA	All	50	Completed	N/A
NCT02043379	4375477	8009547	Tumor Necrosis Factor Plasma Cytokine Levels	immunoglobulins, intravenous	IVIG|Placebo	Drug|Other	heart diseases|agammaglobulinemia	Congenital Heart Disease|Hypogammaglobulinemia	Parallel Assignment	Interventional	Treatment	Randomized	Post-bypass Prophylactic IVIG in Infants and Neonates	2		NA	0.46	Wilcoxon (Mann-Whitney)					NA	All	50	Completed	N/A
NCT02043379	4375476	8009547	Tumor Necrosis Factor Plasma Cytokine Levels	immunoglobulins, intravenous	IVIG|Placebo	Drug|Other	heart diseases|agammaglobulinemia	Congenital Heart Disease|Hypogammaglobulinemia	Parallel Assignment	Interventional	Treatment	Randomized	Post-bypass Prophylactic IVIG in Infants and Neonates	2		NA	0.04	Wilcoxon (Mann-Whitney)					NA	All	50	Completed	N/A
NCT02043379	4375475	8009547	Tumor Necrosis Factor Plasma Cytokine Levels	immunoglobulins, intravenous	IVIG|Placebo	Drug|Other	heart diseases|agammaglobulinemia	Congenital Heart Disease|Hypogammaglobulinemia	Parallel Assignment	Interventional	Treatment	Randomized	Post-bypass Prophylactic IVIG in Infants and Neonates	2		NA	0.14	Wilcoxon (Mann-Whitney)					NA	All	50	Completed	N/A
NCT02043379	4375472	8009547	Tumor Necrosis Factor Plasma Cytokine Levels	immunoglobulins, intravenous	IVIG|Placebo	Drug|Other	heart diseases|agammaglobulinemia	Congenital Heart Disease|Hypogammaglobulinemia	Parallel Assignment	Interventional	Treatment	Randomized	Post-bypass Prophylactic IVIG in Infants and Neonates	2		NA	0.78	Wilcoxon (Mann-Whitney)					NA	All	50	Completed	N/A
NCT02043379	4375473	8009547	Tumor Necrosis Factor Plasma Cytokine Levels	immunoglobulins, intravenous	IVIG|Placebo	Drug|Other	heart diseases|agammaglobulinemia	Congenital Heart Disease|Hypogammaglobulinemia	Parallel Assignment	Interventional	Treatment	Randomized	Post-bypass Prophylactic IVIG in Infants and Neonates	2		NA	0.9	Wilcoxon (Mann-Whitney)					NA	All	50	Completed	N/A
NCT02043379	4375481	8009548	Interleukin-8 Plasma Cytokine Levels	immunoglobulins, intravenous	IVIG|Placebo	Drug|Other	heart diseases|agammaglobulinemia	Congenital Heart Disease|Hypogammaglobulinemia	Parallel Assignment	Interventional	Treatment	Randomized	Post-bypass Prophylactic IVIG in Infants and Neonates	2		NA	0.34	Wilcoxon (Mann-Whitney)					NA	All	50	Completed	N/A
NCT02043379	4375478	8009548	Interleukin-8 Plasma Cytokine Levels	immunoglobulins, intravenous	IVIG|Placebo	Drug|Other	heart diseases|agammaglobulinemia	Congenital Heart Disease|Hypogammaglobulinemia	Parallel Assignment	Interventional	Treatment	Randomized	Post-bypass Prophylactic IVIG in Infants and Neonates	2		NA	0.47	Wilcoxon (Mann-Whitney)					NA	All	50	Completed	N/A
NCT02043379	4375482	8009548	Interleukin-8 Plasma Cytokine Levels	immunoglobulins, intravenous	IVIG|Placebo	Drug|Other	heart diseases|agammaglobulinemia	Congenital Heart Disease|Hypogammaglobulinemia	Parallel Assignment	Interventional	Treatment	Randomized	Post-bypass Prophylactic IVIG in Infants and Neonates	2		NA	0.02	Wilcoxon (Mann-Whitney)					NA	All	50	Completed	N/A
NCT02043379	4375480	8009548	Interleukin-8 Plasma Cytokine Levels	immunoglobulins, intravenous	IVIG|Placebo	Drug|Other	heart diseases|agammaglobulinemia	Congenital Heart Disease|Hypogammaglobulinemia	Parallel Assignment	Interventional	Treatment	Randomized	Post-bypass Prophylactic IVIG in Infants and Neonates	2		NA	0.35	Wilcoxon (Mann-Whitney)					NA	All	50	Completed	N/A
NCT02043379	4375483	8009548	Interleukin-8 Plasma Cytokine Levels	immunoglobulins, intravenous	IVIG|Placebo	Drug|Other	heart diseases|agammaglobulinemia	Congenital Heart Disease|Hypogammaglobulinemia	Parallel Assignment	Interventional	Treatment	Randomized	Post-bypass Prophylactic IVIG in Infants and Neonates	2		NA	0.1	Wilcoxon (Mann-Whitney)					NA	All	50	Completed	N/A
NCT02043379	4375479	8009548	Interleukin-8 Plasma Cytokine Levels	immunoglobulins, intravenous	IVIG|Placebo	Drug|Other	heart diseases|agammaglobulinemia	Congenital Heart Disease|Hypogammaglobulinemia	Parallel Assignment	Interventional	Treatment	Randomized	Post-bypass Prophylactic IVIG in Infants and Neonates	2		NA	0.67	Wilcoxon (Mann-Whitney)					NA	All	50	Completed	N/A
NCT02043379	4375484	8009549	Interleukin-6 Plasma Cytokine Levels	immunoglobulins, intravenous	IVIG|Placebo	Drug|Other	heart diseases|agammaglobulinemia	Congenital Heart Disease|Hypogammaglobulinemia	Parallel Assignment	Interventional	Treatment	Randomized	Post-bypass Prophylactic IVIG in Infants and Neonates	2		NA	0.38	Wilcoxon (Mann-Whitney)					NA	All	50	Completed	N/A
NCT02043379	4375487	8009549	Interleukin-6 Plasma Cytokine Levels	immunoglobulins, intravenous	IVIG|Placebo	Drug|Other	heart diseases|agammaglobulinemia	Congenital Heart Disease|Hypogammaglobulinemia	Parallel Assignment	Interventional	Treatment	Randomized	Post-bypass Prophylactic IVIG in Infants and Neonates	2		NA	0.58	Wilcoxon (Mann-Whitney)					NA	All	50	Completed	N/A
NCT02043379	4375488	8009549	Interleukin-6 Plasma Cytokine Levels	immunoglobulins, intravenous	IVIG|Placebo	Drug|Other	heart diseases|agammaglobulinemia	Congenital Heart Disease|Hypogammaglobulinemia	Parallel Assignment	Interventional	Treatment	Randomized	Post-bypass Prophylactic IVIG in Infants and Neonates	2		NA	0.39	Wilcoxon (Mann-Whitney)					NA	All	50	Completed	N/A
NCT02043379	4375486	8009549	Interleukin-6 Plasma Cytokine Levels	immunoglobulins, intravenous	IVIG|Placebo	Drug|Other	heart diseases|agammaglobulinemia	Congenital Heart Disease|Hypogammaglobulinemia	Parallel Assignment	Interventional	Treatment	Randomized	Post-bypass Prophylactic IVIG in Infants and Neonates	2		NA	0.36	Wilcoxon (Mann-Whitney)					NA	All	50	Completed	N/A
NCT02043379	4375489	8009549	Interleukin-6 Plasma Cytokine Levels	immunoglobulins, intravenous	IVIG|Placebo	Drug|Other	heart diseases|agammaglobulinemia	Congenital Heart Disease|Hypogammaglobulinemia	Parallel Assignment	Interventional	Treatment	Randomized	Post-bypass Prophylactic IVIG in Infants and Neonates	2		NA	0.35	Wilcoxon (Mann-Whitney)					NA	All	50	Completed	N/A
NCT02043379	4375485	8009549	Interleukin-6 Plasma Cytokine Levels	immunoglobulins, intravenous	IVIG|Placebo	Drug|Other	heart diseases|agammaglobulinemia	Congenital Heart Disease|Hypogammaglobulinemia	Parallel Assignment	Interventional	Treatment	Randomized	Post-bypass Prophylactic IVIG in Infants and Neonates	2		NA	0.61	Wilcoxon (Mann-Whitney)					NA	All	50	Completed	N/A
NCT02043379	4375492	8009550	Interleukin-1b Plasma Cytokine Levels	immunoglobulins, intravenous	IVIG|Placebo	Drug|Other	heart diseases|agammaglobulinemia	Congenital Heart Disease|Hypogammaglobulinemia	Parallel Assignment	Interventional	Treatment	Randomized	Post-bypass Prophylactic IVIG in Infants and Neonates	2		NA	0.27	Wilcoxon (Mann-Whitney)					NA	All	50	Completed	N/A
NCT02043379	4375494	8009550	Interleukin-1b Plasma Cytokine Levels	immunoglobulins, intravenous	IVIG|Placebo	Drug|Other	heart diseases|agammaglobulinemia	Congenital Heart Disease|Hypogammaglobulinemia	Parallel Assignment	Interventional	Treatment	Randomized	Post-bypass Prophylactic IVIG in Infants and Neonates	2		NA	0.12	Wilcoxon (Mann-Whitney)					NA	All	50	Completed	N/A
NCT02043379	4375493	8009550	Interleukin-1b Plasma Cytokine Levels	immunoglobulins, intravenous	IVIG|Placebo	Drug|Other	heart diseases|agammaglobulinemia	Congenital Heart Disease|Hypogammaglobulinemia	Parallel Assignment	Interventional	Treatment	Randomized	Post-bypass Prophylactic IVIG in Infants and Neonates	2		NA	0.51	Wilcoxon (Mann-Whitney)					NA	All	50	Completed	N/A
NCT02043379	4375491	8009550	Interleukin-1b Plasma Cytokine Levels	immunoglobulins, intravenous	IVIG|Placebo	Drug|Other	heart diseases|agammaglobulinemia	Congenital Heart Disease|Hypogammaglobulinemia	Parallel Assignment	Interventional	Treatment	Randomized	Post-bypass Prophylactic IVIG in Infants and Neonates	2		NA	0.88	Wilcoxon (Mann-Whitney)					NA	All	50	Completed	N/A
NCT02043379	4375495	8009550	Interleukin-1b Plasma Cytokine Levels	immunoglobulins, intravenous	IVIG|Placebo	Drug|Other	heart diseases|agammaglobulinemia	Congenital Heart Disease|Hypogammaglobulinemia	Parallel Assignment	Interventional	Treatment	Randomized	Post-bypass Prophylactic IVIG in Infants and Neonates	2		NA	0.1	Wilcoxon (Mann-Whitney)					NA	All	50	Completed	N/A
NCT02043379	4375490	8009550	Interleukin-1b Plasma Cytokine Levels	immunoglobulins, intravenous	IVIG|Placebo	Drug|Other	heart diseases|agammaglobulinemia	Congenital Heart Disease|Hypogammaglobulinemia	Parallel Assignment	Interventional	Treatment	Randomized	Post-bypass Prophylactic IVIG in Infants and Neonates	2		NA	0.38	Wilcoxon (Mann-Whitney)					NA	All	50	Completed	N/A
NCT02043379	4375498	8009551	Interleukin-12p70 Plasma Cytokine Levels	immunoglobulins, intravenous	IVIG|Placebo	Drug|Other	heart diseases|agammaglobulinemia	Congenital Heart Disease|Hypogammaglobulinemia	Parallel Assignment	Interventional	Treatment	Randomized	Post-bypass Prophylactic IVIG in Infants and Neonates	2		NA	0.31	Wilcoxon (Mann-Whitney)					NA	All	50	Completed	N/A
NCT02043379	4375496	8009551	Interleukin-12p70 Plasma Cytokine Levels	immunoglobulins, intravenous	IVIG|Placebo	Drug|Other	heart diseases|agammaglobulinemia	Congenital Heart Disease|Hypogammaglobulinemia	Parallel Assignment	Interventional	Treatment	Randomized	Post-bypass Prophylactic IVIG in Infants and Neonates	2		NA	0.4	Wilcoxon (Mann-Whitney)					NA	All	50	Completed	N/A
NCT02043379	4375499	8009551	Interleukin-12p70 Plasma Cytokine Levels	immunoglobulins, intravenous	IVIG|Placebo	Drug|Other	heart diseases|agammaglobulinemia	Congenital Heart Disease|Hypogammaglobulinemia	Parallel Assignment	Interventional	Treatment	Randomized	Post-bypass Prophylactic IVIG in Infants and Neonates	2		NA	0.42	Wilcoxon (Mann-Whitney)					NA	All	50	Completed	N/A
NCT02043379	4375500	8009551	Interleukin-12p70 Plasma Cytokine Levels	immunoglobulins, intravenous	IVIG|Placebo	Drug|Other	heart diseases|agammaglobulinemia	Congenital Heart Disease|Hypogammaglobulinemia	Parallel Assignment	Interventional	Treatment	Randomized	Post-bypass Prophylactic IVIG in Infants and Neonates	2		NA	0.37	Wilcoxon (Mann-Whitney)					NA	All	50	Completed	N/A
NCT02043379	4375497	8009551	Interleukin-12p70 Plasma Cytokine Levels	immunoglobulins, intravenous	IVIG|Placebo	Drug|Other	heart diseases|agammaglobulinemia	Congenital Heart Disease|Hypogammaglobulinemia	Parallel Assignment	Interventional	Treatment	Randomized	Post-bypass Prophylactic IVIG in Infants and Neonates	2		NA	0.38	Wilcoxon (Mann-Whitney)					NA	All	50	Completed	N/A
NCT02043379	4375501	8009551	Interleukin-12p70 Plasma Cytokine Levels	immunoglobulins, intravenous	IVIG|Placebo	Drug|Other	heart diseases|agammaglobulinemia	Congenital Heart Disease|Hypogammaglobulinemia	Parallel Assignment	Interventional	Treatment	Randomized	Post-bypass Prophylactic IVIG in Infants and Neonates	2		NA	0.28	Wilcoxon (Mann-Whitney)					NA	All	50	Completed	N/A
NCT02043379	4375504	8009552	Interleukin-10 Plasma Cytokine Levels	immunoglobulins, intravenous	IVIG|Placebo	Drug|Other	heart diseases|agammaglobulinemia	Congenital Heart Disease|Hypogammaglobulinemia	Parallel Assignment	Interventional	Treatment	Randomized	Post-bypass Prophylactic IVIG in Infants and Neonates	2		NA	0.42	Wilcoxon (Mann-Whitney)					NA	All	50	Completed	N/A
NCT02043379	4375505	8009552	Interleukin-10 Plasma Cytokine Levels	immunoglobulins, intravenous	IVIG|Placebo	Drug|Other	heart diseases|agammaglobulinemia	Congenital Heart Disease|Hypogammaglobulinemia	Parallel Assignment	Interventional	Treatment	Randomized	Post-bypass Prophylactic IVIG in Infants and Neonates	2		NA	0.47	Wilcoxon (Mann-Whitney)					NA	All	50	Completed	N/A
NCT02043379	4375503	8009552	Interleukin-10 Plasma Cytokine Levels	immunoglobulins, intravenous	IVIG|Placebo	Drug|Other	heart diseases|agammaglobulinemia	Congenital Heart Disease|Hypogammaglobulinemia	Parallel Assignment	Interventional	Treatment	Randomized	Post-bypass Prophylactic IVIG in Infants and Neonates	2		NA	0.82	Wilcoxon (Mann-Whitney)					NA	All	50	Completed	N/A
NCT02043379	4375507	8009552	Interleukin-10 Plasma Cytokine Levels	immunoglobulins, intravenous	IVIG|Placebo	Drug|Other	heart diseases|agammaglobulinemia	Congenital Heart Disease|Hypogammaglobulinemia	Parallel Assignment	Interventional	Treatment	Randomized	Post-bypass Prophylactic IVIG in Infants and Neonates	2		NA	0.41	Wilcoxon (Mann-Whitney)					NA	All	50	Completed	N/A
NCT02043379	4375502	8009552	Interleukin-10 Plasma Cytokine Levels	immunoglobulins, intravenous	IVIG|Placebo	Drug|Other	heart diseases|agammaglobulinemia	Congenital Heart Disease|Hypogammaglobulinemia	Parallel Assignment	Interventional	Treatment	Randomized	Post-bypass Prophylactic IVIG in Infants and Neonates	2		NA	0.44	Wilcoxon (Mann-Whitney)					NA	All	50	Completed	N/A
NCT02043379	4375506	8009552	Interleukin-10 Plasma Cytokine Levels	immunoglobulins, intravenous	IVIG|Placebo	Drug|Other	heart diseases|agammaglobulinemia	Congenital Heart Disease|Hypogammaglobulinemia	Parallel Assignment	Interventional	Treatment	Randomized	Post-bypass Prophylactic IVIG in Infants and Neonates	2		NA	0.34	Wilcoxon (Mann-Whitney)					NA	All	50	Completed	N/A
NCT02043379	4375508	8009553	Respiratory Variables	immunoglobulins, intravenous	IVIG|Placebo	Drug|Other	heart diseases|agammaglobulinemia	Congenital Heart Disease|Hypogammaglobulinemia	Parallel Assignment	Interventional	Treatment	Randomized	Post-bypass Prophylactic IVIG in Infants and Neonates	2		NA	0.63	Wilcoxon (Mann-Whitney)					NA	All	50	Completed	N/A
NCT02043379	4375509	8009554	Respiratory Variables	immunoglobulins, intravenous	IVIG|Placebo	Drug|Other	heart diseases|agammaglobulinemia	Congenital Heart Disease|Hypogammaglobulinemia	Parallel Assignment	Interventional	Treatment	Randomized	Post-bypass Prophylactic IVIG in Infants and Neonates	2		NA	0.72	Wilcoxon (Mann-Whitney)					NA	All	50	Completed	N/A
NCT02043379	4375510	8009555	Fluid Overload Variables	immunoglobulins, intravenous	IVIG|Placebo	Drug|Other	heart diseases|agammaglobulinemia	Congenital Heart Disease|Hypogammaglobulinemia	Parallel Assignment	Interventional	Treatment	Randomized	Post-bypass Prophylactic IVIG in Infants and Neonates	2		NA	0.52	Wilcoxon (Mann-Whitney)					NA	All	50	Completed	N/A
NCT02043379	4375511	8009555	Fluid Overload Variables	immunoglobulins, intravenous	IVIG|Placebo	Drug|Other	heart diseases|agammaglobulinemia	Congenital Heart Disease|Hypogammaglobulinemia	Parallel Assignment	Interventional	Treatment	Randomized	Post-bypass Prophylactic IVIG in Infants and Neonates	2		NA	0.09	Wilcoxon (Mann-Whitney)					NA	All	50	Completed	N/A
NCT02043379	4375512	8009556	Intensive Care Unit Length of Stay	immunoglobulins, intravenous	IVIG|Placebo	Drug|Other	heart diseases|agammaglobulinemia	Congenital Heart Disease|Hypogammaglobulinemia	Parallel Assignment	Interventional	Treatment	Randomized	Post-bypass Prophylactic IVIG in Infants and Neonates	2		NA	0.4	Wilcoxon (Mann-Whitney)					NA	All	50	Completed	N/A
NCT02043379	4375513	8009557	Mortality	immunoglobulins, intravenous	IVIG|Placebo	Drug|Other	heart diseases|agammaglobulinemia	Congenital Heart Disease|Hypogammaglobulinemia	Parallel Assignment	Interventional	Treatment	Randomized	Post-bypass Prophylactic IVIG in Infants and Neonates	2		NA	1	Chi-squared					NA	All	50	Completed	N/A
NCT02043379	4375517	8009558	Immunoglobulin Concentration in Chest Tube Drainage	immunoglobulins, intravenous	IVIG|Placebo	Drug|Other	heart diseases|agammaglobulinemia	Congenital Heart Disease|Hypogammaglobulinemia	Parallel Assignment	Interventional	Treatment	Randomized	Post-bypass Prophylactic IVIG in Infants and Neonates	2		NA	0.34	Wilcoxon (Mann-Whitney)					NA	All	50	Completed	N/A
NCT02043379	4375514	8009558	Immunoglobulin Concentration in Chest Tube Drainage	immunoglobulins, intravenous	IVIG|Placebo	Drug|Other	heart diseases|agammaglobulinemia	Congenital Heart Disease|Hypogammaglobulinemia	Parallel Assignment	Interventional	Treatment	Randomized	Post-bypass Prophylactic IVIG in Infants and Neonates	2		NA	0.02	Wilcoxon (Mann-Whitney)					NA	All	50	Completed	N/A
NCT02043379	4375515	8009558	Immunoglobulin Concentration in Chest Tube Drainage	immunoglobulins, intravenous	IVIG|Placebo	Drug|Other	heart diseases|agammaglobulinemia	Congenital Heart Disease|Hypogammaglobulinemia	Parallel Assignment	Interventional	Treatment	Randomized	Post-bypass Prophylactic IVIG in Infants and Neonates	2		NA	0.13	Wilcoxon (Mann-Whitney)					NA	All	50	Completed	N/A
NCT02043379	4375518	8009558	Immunoglobulin Concentration in Chest Tube Drainage	immunoglobulins, intravenous	IVIG|Placebo	Drug|Other	heart diseases|agammaglobulinemia	Congenital Heart Disease|Hypogammaglobulinemia	Parallel Assignment	Interventional	Treatment	Randomized	Post-bypass Prophylactic IVIG in Infants and Neonates	2		NA	0.27	Wilcoxon (Mann-Whitney)					NA	All	50	Completed	N/A
NCT02043379	4375516	8009558	Immunoglobulin Concentration in Chest Tube Drainage	immunoglobulins, intravenous	IVIG|Placebo	Drug|Other	heart diseases|agammaglobulinemia	Congenital Heart Disease|Hypogammaglobulinemia	Parallel Assignment	Interventional	Treatment	Randomized	Post-bypass Prophylactic IVIG in Infants and Neonates	2		NA	0.14	Wilcoxon (Mann-Whitney)					NA	All	50	Completed	N/A
NCT02043379	4375524	8009559	Interferon-gamma Plasma Cytokine Levels	immunoglobulins, intravenous	IVIG|Placebo	Drug|Other	heart diseases|agammaglobulinemia	Congenital Heart Disease|Hypogammaglobulinemia	Parallel Assignment	Interventional	Treatment	Randomized	Post-bypass Prophylactic IVIG in Infants and Neonates	2		NA	0.6	Wilcoxon (Mann-Whitney)					NA	All	50	Completed	N/A
NCT02043379	4375520	8009559	Interferon-gamma Plasma Cytokine Levels	immunoglobulins, intravenous	IVIG|Placebo	Drug|Other	heart diseases|agammaglobulinemia	Congenital Heart Disease|Hypogammaglobulinemia	Parallel Assignment	Interventional	Treatment	Randomized	Post-bypass Prophylactic IVIG in Infants and Neonates	2		NA	0.05	Wilcoxon (Mann-Whitney)					NA	All	50	Completed	N/A
NCT02043379	4375523	8009559	Interferon-gamma Plasma Cytokine Levels	immunoglobulins, intravenous	IVIG|Placebo	Drug|Other	heart diseases|agammaglobulinemia	Congenital Heart Disease|Hypogammaglobulinemia	Parallel Assignment	Interventional	Treatment	Randomized	Post-bypass Prophylactic IVIG in Infants and Neonates	2		NA	0.06	Wilcoxon (Mann-Whitney)					NA	All	50	Completed	N/A
NCT02043379	4375519	8009559	Interferon-gamma Plasma Cytokine Levels	immunoglobulins, intravenous	IVIG|Placebo	Drug|Other	heart diseases|agammaglobulinemia	Congenital Heart Disease|Hypogammaglobulinemia	Parallel Assignment	Interventional	Treatment	Randomized	Post-bypass Prophylactic IVIG in Infants and Neonates	2		NA	0.83	Wilcoxon (Mann-Whitney)					NA	All	50	Completed	N/A
NCT02043379	4375522	8009559	Interferon-gamma Plasma Cytokine Levels	immunoglobulins, intravenous	IVIG|Placebo	Drug|Other	heart diseases|agammaglobulinemia	Congenital Heart Disease|Hypogammaglobulinemia	Parallel Assignment	Interventional	Treatment	Randomized	Post-bypass Prophylactic IVIG in Infants and Neonates	2		NA	0.06	Wilcoxon (Mann-Whitney)					NA	All	50	Completed	N/A
NCT02043379	4375521	8009559	Interferon-gamma Plasma Cytokine Levels	immunoglobulins, intravenous	IVIG|Placebo	Drug|Other	heart diseases|agammaglobulinemia	Congenital Heart Disease|Hypogammaglobulinemia	Parallel Assignment	Interventional	Treatment	Randomized	Post-bypass Prophylactic IVIG in Infants and Neonates	2		NA	0.33	Wilcoxon (Mann-Whitney)					NA	All	50	Completed	N/A
NCT02043379	4375525	8009560	Plasma Immunoglobulins	immunoglobulins, intravenous	IVIG|Placebo	Drug|Other	heart diseases|agammaglobulinemia	Congenital Heart Disease|Hypogammaglobulinemia	Parallel Assignment	Interventional	Treatment	Randomized	Post-bypass Prophylactic IVIG in Infants and Neonates	2		NA	0.01	Wilcoxon (Mann-Whitney)					NA	All	50	Completed	N/A
NCT02043379	4375528	8009560	Plasma Immunoglobulins	immunoglobulins, intravenous	IVIG|Placebo	Drug|Other	heart diseases|agammaglobulinemia	Congenital Heart Disease|Hypogammaglobulinemia	Parallel Assignment	Interventional	Treatment	Randomized	Post-bypass Prophylactic IVIG in Infants and Neonates	2		NA	0.32	t-test, 2 sided					NA	All	50	Completed	N/A
NCT02043379	4375526	8009560	Plasma Immunoglobulins	immunoglobulins, intravenous	IVIG|Placebo	Drug|Other	heart diseases|agammaglobulinemia	Congenital Heart Disease|Hypogammaglobulinemia	Parallel Assignment	Interventional	Treatment	Randomized	Post-bypass Prophylactic IVIG in Infants and Neonates	2		NA	0.01	Wilcoxon (Mann-Whitney)					NA	All	50	Completed	N/A
NCT02043379	4375527	8009560	Plasma Immunoglobulins	immunoglobulins, intravenous	IVIG|Placebo	Drug|Other	heart diseases|agammaglobulinemia	Congenital Heart Disease|Hypogammaglobulinemia	Parallel Assignment	Interventional	Treatment	Randomized	Post-bypass Prophylactic IVIG in Infants and Neonates	2		NA	0.36	Wilcoxon (Mann-Whitney)					NA	All	50	Completed	N/A
NCT02043379	4375529	8009561	Hospital Discharge	immunoglobulins, intravenous	IVIG|Placebo	Drug|Other	heart diseases|agammaglobulinemia	Congenital Heart Disease|Hypogammaglobulinemia	Parallel Assignment	Interventional	Treatment	Randomized	Post-bypass Prophylactic IVIG in Infants and Neonates	2		NA	0.79	Wilcoxon (Mann-Whitney)					NA	All	50	Completed	N/A
NCT02043379	4375530	8009562	Respiratory Variables	immunoglobulins, intravenous	IVIG|Placebo	Drug|Other	heart diseases|agammaglobulinemia	Congenital Heart Disease|Hypogammaglobulinemia	Parallel Assignment	Interventional	Treatment	Randomized	Post-bypass Prophylactic IVIG in Infants and Neonates	2		NA	0.49	Wilcoxon (Mann-Whitney)					NA	All	50	Completed	N/A
NCT02043379	4375534	8009563	Post-operative Inotrope Score	immunoglobulins, intravenous	IVIG|Placebo	Drug|Other	heart diseases|agammaglobulinemia	Congenital Heart Disease|Hypogammaglobulinemia	Parallel Assignment	Interventional	Treatment	Randomized	Post-bypass Prophylactic IVIG in Infants and Neonates	2		NA	0.81	Wilcoxon (Mann-Whitney)					NA	All	50	Completed	N/A
NCT02043379	4375531	8009563	Post-operative Inotrope Score	immunoglobulins, intravenous	IVIG|Placebo	Drug|Other	heart diseases|agammaglobulinemia	Congenital Heart Disease|Hypogammaglobulinemia	Parallel Assignment	Interventional	Treatment	Randomized	Post-bypass Prophylactic IVIG in Infants and Neonates	2		NA	0.23	Wilcoxon (Mann-Whitney)					NA	All	50	Completed	N/A
NCT02043379	4375533	8009563	Post-operative Inotrope Score	immunoglobulins, intravenous	IVIG|Placebo	Drug|Other	heart diseases|agammaglobulinemia	Congenital Heart Disease|Hypogammaglobulinemia	Parallel Assignment	Interventional	Treatment	Randomized	Post-bypass Prophylactic IVIG in Infants and Neonates	2		NA	0.82	Wilcoxon (Mann-Whitney)					NA	All	50	Completed	N/A
NCT02043379	4375532	8009563	Post-operative Inotrope Score	immunoglobulins, intravenous	IVIG|Placebo	Drug|Other	heart diseases|agammaglobulinemia	Congenital Heart Disease|Hypogammaglobulinemia	Parallel Assignment	Interventional	Treatment	Randomized	Post-bypass Prophylactic IVIG in Infants and Neonates	2		NA	0.9	Wilcoxon (Mann-Whitney)					NA	All	50	Completed	N/A
NCT02043379	4375535	8009564	Fluid Overload Variables	immunoglobulins, intravenous	IVIG|Placebo	Drug|Other	heart diseases|agammaglobulinemia	Congenital Heart Disease|Hypogammaglobulinemia	Parallel Assignment	Interventional	Treatment	Randomized	Post-bypass Prophylactic IVIG in Infants and Neonates	2		NA	0.52	Wilcoxon (Mann-Whitney)					NA	All	50	Completed	N/A
NCT02043379	4375536	8009565	Post-operative Plasma Albumin	immunoglobulins, intravenous	IVIG|Placebo	Drug|Other	heart diseases|agammaglobulinemia	Congenital Heart Disease|Hypogammaglobulinemia	Parallel Assignment	Interventional	Treatment	Randomized	Post-bypass Prophylactic IVIG in Infants and Neonates	2		NA	0.06	t-test, 2 sided					NA	All	50	Completed	N/A
NCT02043379	4375537	8009565	Post-operative Plasma Albumin	immunoglobulins, intravenous	IVIG|Placebo	Drug|Other	heart diseases|agammaglobulinemia	Congenital Heart Disease|Hypogammaglobulinemia	Parallel Assignment	Interventional	Treatment	Randomized	Post-bypass Prophylactic IVIG in Infants and Neonates	2		NA	0.42	t-test, 2 sided					NA	All	50	Completed	N/A
NCT02043379	4375538	8009566	Blood Stream Infection Within 1 Week of Surgery	immunoglobulins, intravenous	IVIG|Placebo	Drug|Other	heart diseases|agammaglobulinemia	Congenital Heart Disease|Hypogammaglobulinemia	Parallel Assignment	Interventional	Treatment	Randomized	Post-bypass Prophylactic IVIG in Infants and Neonates	2		NA	0.26	Chi-squared					NA	All	50	Completed	N/A
NCT02043379	4375539	8009567	Blood Stream Infection	immunoglobulins, intravenous	IVIG|Placebo	Drug|Other	heart diseases|agammaglobulinemia	Congenital Heart Disease|Hypogammaglobulinemia	Parallel Assignment	Interventional	Treatment	Randomized	Post-bypass Prophylactic IVIG in Infants and Neonates	2		NA	0.38	Chi-squared					NA	All	50	Completed	N/A
NCT02043379	4375540	8009568	Post-operative Infection	immunoglobulins, intravenous	IVIG|Placebo	Drug|Other	heart diseases|agammaglobulinemia	Congenital Heart Disease|Hypogammaglobulinemia	Parallel Assignment	Interventional	Treatment	Randomized	Post-bypass Prophylactic IVIG in Infants and Neonates	2		NA	1	Chi-squared					NA	All	50	Completed	N/A
NCT02043379	4375541	8009569	Post-Operative Infections	immunoglobulins, intravenous	IVIG|Placebo	Drug|Other	heart diseases|agammaglobulinemia	Congenital Heart Disease|Hypogammaglobulinemia	Parallel Assignment	Interventional	Treatment	Randomized	Post-bypass Prophylactic IVIG in Infants and Neonates	2		NA	1	Chi-squared					NA	All	50	Completed	N/A
NCT02043509	4375455	8009536	Number of 24 Hour Quit Attempts	NA	MiQuit	Behavioral	NA	Pregnancy|Smoking	Parallel Assignment	Interventional	Health Services Research	Randomized	MiQuit Trial: Tailored Text Messages for Pregnant Women	2		NA	0.118	Mann-Whitney U-test					NA	Female	407	Completed	N/A
NCT02043509	4375456	8009537	7-day Point Prevalence Abstinence From Smoking Reported at Both 4 Weeks Post-randomization and at Late Pregnancy, Biochemically Validated at Late Pregnancy.	NA	MiQuit	Behavioral	NA	Pregnancy|Smoking	Parallel Assignment	Interventional	Health Services Research	Randomized	MiQuit Trial: Tailored Text Messages for Pregnant Women	2	Adjusted odds ratio	3.28	NA		0.9	17.36	95		NA	Female	407	Completed	N/A
NCT02043509	4375457	8009538	7-day Point Prevalence Abstinence From Smoking Reported at Both 4 Weeks Post-randomization and at Late Pregnancy, Self-report.	NA	MiQuit	Behavioral	NA	Pregnancy|Smoking	Parallel Assignment	Interventional	Health Services Research	Randomized	MiQuit Trial: Tailored Text Messages for Pregnant Women	2	Adjusted odds ratio	3.16	NA		1.14	10.69	95		NA	Female	407	Completed	N/A
NCT02043509	4375458	8009539	7-day Point Prevalence Abstinence From Smoking Reported at 4 Weeks Post-randomization, Self-report.	NA	MiQuit	Behavioral	NA	Pregnancy|Smoking	Parallel Assignment	Interventional	Health Services Research	Randomized	MiQuit Trial: Tailored Text Messages for Pregnant Women	2	Adjusted odds ratio	2.11	NA		0.89	5.46	95		NA	Female	407	Completed	N/A
NCT02043509	4375459	8009540	7-day Point Prevalence Abstinence From Smoking Reported at Late Pregnancy, Biochemically Validated.	NA	MiQuit	Behavioral	NA	Pregnancy|Smoking	Parallel Assignment	Interventional	Health Services Research	Randomized	MiQuit Trial: Tailored Text Messages for Pregnant Women	2	Adjusted odds ratio	1.67	NA		0.72	4.03	95		NA	Female	407	Completed	N/A
NCT02043509	4375460	8009541	7-day Point Prevalence Abstinence From Smoking Reported at Late Pregnancy, Self-report.	NA	MiQuit	Behavioral	NA	Pregnancy|Smoking	Parallel Assignment	Interventional	Health Services Research	Randomized	MiQuit Trial: Tailored Text Messages for Pregnant Women	2	Adjusted odds ratio	1.34	NA		0.79	2.31	95		NA	Female	407	Completed	N/A
NCT02043509	4375461	8009542	Continuous Abstinence From Smoking Reported From 4 Weeks Post-randomisation Until Late Pregnancy, Self-report.	NA	MiQuit	Behavioral	NA	Pregnancy|Smoking	Parallel Assignment	Interventional	Health Services Research	Randomized	MiQuit Trial: Tailored Text Messages for Pregnant Women	2	Adjusted odds ratio	1.03	NA		0.61	1.75	95		NA	Female	407	Completed	N/A
NCT02043509	4375462	8009543	Continuous Abstinence From Smoking Reported From 4 Weeks Post-randomisation Until Late Pregnancy, Biochemically Validated at Late Pregnancy.	NA	MiQuit	Behavioral	NA	Pregnancy|Smoking	Parallel Assignment	Interventional	Health Services Research	Randomized	MiQuit Trial: Tailored Text Messages for Pregnant Women	2	Adjusted odds ratio	2.7	NA		0.93	9.35	95		NA	Female	407	Completed	N/A
NCT02043548	4375449	8009529	Comparison of Individual Average Core Set Measure in Subjects Over Time Between the 2 Arms (Repeated Measures Analysis)	NA	placebo|tocilizumab	Drug|Drug	dermatomyositis|polymyositis	Dermatomyositis|Polymyositis	Parallel Assignment	Interventional	Treatment	Randomized	Tocilizumab in the Treatment of Refractory Polymyositis and Dermatomyositis	2		NA	0.19	t-test, 2 sided					NA	All	36	Completed	Phase 2
NCT02043548	4375450	8009529	Comparison of Individual Average Core Set Measure in Subjects Over Time Between the 2 Arms (Repeated Measures Analysis)	NA	placebo|tocilizumab	Drug|Drug	dermatomyositis|polymyositis	Dermatomyositis|Polymyositis	Parallel Assignment	Interventional	Treatment	Randomized	Tocilizumab in the Treatment of Refractory Polymyositis and Dermatomyositis	2		NA	0.78	GEE					NA	All	36	Completed	Phase 2
NCT02043548	4375451	8009530	Comparison of the Steroid-sparing Effect (Calculated Using Prednisone Dose Equivalents) Between the Treatment and Placebo Arms	NA	placebo|tocilizumab	Drug|Drug	dermatomyositis|polymyositis	Dermatomyositis|Polymyositis	Parallel Assignment	Interventional	Treatment	Randomized	Tocilizumab in the Treatment of Refractory Polymyositis and Dermatomyositis	2		NA	0.4	Wilcoxon (Mann-Whitney)					NA	All	36	Completed	Phase 2
NCT02043548	4375452	8009531	Count of the Adverse Events Between the Treatment and Placebo Arms.	NA	placebo|tocilizumab	Drug|Drug	dermatomyositis|polymyositis	Dermatomyositis|Polymyositis	Parallel Assignment	Interventional	Treatment	Randomized	Tocilizumab in the Treatment of Refractory Polymyositis and Dermatomyositis	2		NA	0.4	binomial test					NA	All	36	Completed	Phase 2
NCT02043548	4375453	8009532	Comparison of the Time to First Definition of Improvement (DOI) Between the 2 Arms	NA	placebo|tocilizumab	Drug|Drug	dermatomyositis|polymyositis	Dermatomyositis|Polymyositis	Parallel Assignment	Interventional	Treatment	Randomized	Tocilizumab in the Treatment of Refractory Polymyositis and Dermatomyositis	2		NA	0.77	Log Rank					NA	All	36	Completed	Phase 2
NCT02043548	4375454	8009533	Compare the Average Total Improvement Scores at Visits 2 Through 7 During the 6-month Treatment Period Between the Treatment and Placebo Arms	NA	placebo|tocilizumab	Drug|Drug	dermatomyositis|polymyositis	Dermatomyositis|Polymyositis	Parallel Assignment	Interventional	Treatment	Randomized	Tocilizumab in the Treatment of Refractory Polymyositis and Dermatomyositis	2		NA	0.86	GEE					NA	All	36	Completed	Phase 2
NCT02043678	4517052	8269467	Time to Opiate Use for Cancer Pain	prednisone|prednisolone|radium ra 223 dichloride	Radium-223 dichloride (Xofigo, BAY88-8223)|Matching placebo (normal saline)|Abiraterone|Prednisone/Prednisolone	Drug|Drug|Drug|Drug	prostatic neoplasms	Prostatic Neoplasms	Parallel Assignment	Interventional	Treatment	Randomized	Radium-223 Dichloride and Abiraterone Acetate Compared to Placebo and Abiraterone Acetate for Men With Cancer of the Prostate When Medical or Surgical Castration Does Not Work and When the Cancer Has Spread to the Bone, Has Not Been Treated With Chemotherapy and is Causing no or Only Mild Symptoms	2	Hazard Ratio (HR)	1.126	0.2467	Cox Proportional Hazards Model	0.921	1.378	95		NA	Male	806	Active, not recruiting	Phase 3
NCT02043678	4517053	8269468	Time to Cytotoxic Chemotherapy	prednisone|prednisolone|radium ra 223 dichloride	Radium-223 dichloride (Xofigo, BAY88-8223)|Matching placebo (normal saline)|Abiraterone|Prednisone/Prednisolone	Drug|Drug|Drug|Drug	prostatic neoplasms	Prostatic Neoplasms	Parallel Assignment	Interventional	Treatment	Randomized	Radium-223 Dichloride and Abiraterone Acetate Compared to Placebo and Abiraterone Acetate for Men With Cancer of the Prostate When Medical or Surgical Castration Does Not Work and When the Cancer Has Spread to the Bone, Has Not Been Treated With Chemotherapy and is Causing no or Only Mild Symptoms	2	Hazard Ratio (HR)	1.033	0.7871	Cox Proportional Hazards Model	0.816	1.308	95		NA	Male	806	Active, not recruiting	Phase 3
NCT02043678	4517054	8269469	Time to Pain Progression	prednisone|prednisolone|radium ra 223 dichloride	Radium-223 dichloride (Xofigo, BAY88-8223)|Matching placebo (normal saline)|Abiraterone|Prednisone/Prednisolone	Drug|Drug|Drug|Drug	prostatic neoplasms	Prostatic Neoplasms	Parallel Assignment	Interventional	Treatment	Randomized	Radium-223 Dichloride and Abiraterone Acetate Compared to Placebo and Abiraterone Acetate for Men With Cancer of the Prostate When Medical or Surgical Castration Does Not Work and When the Cancer Has Spread to the Bone, Has Not Been Treated With Chemotherapy and is Causing no or Only Mild Symptoms	2	Hazard Ratio (HR)	1.145	0.1669	Cox Proportional Hazards Model	0.945	1.389	95		NA	Male	806	Active, not recruiting	Phase 3
NCT02043678	4517055	8269470	Radiological Progression Free Survival (rPFS)	prednisone|prednisolone|radium ra 223 dichloride	Radium-223 dichloride (Xofigo, BAY88-8223)|Matching placebo (normal saline)|Abiraterone|Prednisone/Prednisolone	Drug|Drug|Drug|Drug	prostatic neoplasms	Prostatic Neoplasms	Parallel Assignment	Interventional	Treatment	Randomized	Radium-223 Dichloride and Abiraterone Acetate Compared to Placebo and Abiraterone Acetate for Men With Cancer of the Prostate When Medical or Surgical Castration Does Not Work and When the Cancer Has Spread to the Bone, Has Not Been Treated With Chemotherapy and is Causing no or Only Mild Symptoms	2	Hazard Ratio (HR)	1.152	0.1283	Cox Proportional Hazards Model	0.96	1.383	95		NA	Male	806	Active, not recruiting	Phase 3
NCT02043678	4517056	8269471	Overall Survival (OS)	prednisone|prednisolone|radium ra 223 dichloride	Radium-223 dichloride (Xofigo, BAY88-8223)|Matching placebo (normal saline)|Abiraterone|Prednisone/Prednisolone	Drug|Drug|Drug|Drug	prostatic neoplasms	Prostatic Neoplasms	Parallel Assignment	Interventional	Treatment	Randomized	Radium-223 Dichloride and Abiraterone Acetate Compared to Placebo and Abiraterone Acetate for Men With Cancer of the Prostate When Medical or Surgical Castration Does Not Work and When the Cancer Has Spread to the Bone, Has Not Been Treated With Chemotherapy and is Causing no or Only Mild Symptoms	2	Hazard Ratio (HR)	1.151	0.1194	Cox Proportional Hazards model	0.964	1.374	95		NA	Male	806	Active, not recruiting	Phase 3
NCT02043678	4517057	8269472	Symptomatic Skeletal Event Free Survival (SSE-FS)	prednisone|prednisolone|radium ra 223 dichloride	Radium-223 dichloride (Xofigo, BAY88-8223)|Matching placebo (normal saline)|Abiraterone|Prednisone/Prednisolone	Drug|Drug|Drug|Drug	prostatic neoplasms	Prostatic Neoplasms	Parallel Assignment	Interventional	Treatment	Randomized	Radium-223 Dichloride and Abiraterone Acetate Compared to Placebo and Abiraterone Acetate for Men With Cancer of the Prostate When Medical or Surgical Castration Does Not Work and When the Cancer Has Spread to the Bone, Has Not Been Treated With Chemotherapy and is Causing no or Only Mild Symptoms	2	Hazard Ratio (HR)	1.122	0.2636	Cox Proportional Hazards Model	0.917	1.374	95		NA	Male	806	Active, not recruiting	Phase 3
NCT02043704	4375442	8009508	Pain While Active - 18 hr	acetaminophen	IV Acetaminophen	Drug	pain, postoperative	Post Operative Pain	Parallel Assignment	Interventional	Supportive Care	Randomized	RCT (Randomized Controlled Trial) of IV Acetaminophen for Post Operative Vaginal Reconstruction Pain	2		NA	0.328	Wilcoxon (Mann-Whitney)					NA	Female	100	Completed	Phase 4
NCT02044367	4375409	8009436	Maximum Measured Concentration of the Analyte in Plasma at Steady State Over a Uniform Dosing Interval t for Free Dabigatran.	dabigatran	Dabigatran etexilate|Dabigatran etexilate|Dabigatran etexilate	Drug|Drug|Drug	NA	Healthy	Crossover Assignment	Interventional	Treatment	Randomized	Relative Bioavailability of Dabigatran Capsules, Pellets and Oral Solution in Healthy Volunteers	3	gMean Ratio T1/R (%)	147.8	NA		133.384	163.779	90	Standard Deviation	32.4	Male	54	Completed	Phase 1
NCT02044367	4375408	8009436	Maximum Measured Concentration of the Analyte in Plasma at Steady State Over a Uniform Dosing Interval t for Free Dabigatran.	dabigatran	Dabigatran etexilate|Dabigatran etexilate|Dabigatran etexilate	Drug|Drug|Drug	NA	Healthy	Crossover Assignment	Interventional	Treatment	Randomized	Relative Bioavailability of Dabigatran Capsules, Pellets and Oral Solution in Healthy Volunteers	3	gMean Ratio T2/R (%)	144.8	NA		130.853	160.242	90	Standard Deviation	32	Male	54	Completed	Phase 1
NCT02044367	4375410	8009437	Area Under the Concentration-time Curve of the Analyte in Plasma at Steady State Over a Uniform Dosing Interval t for Free Dabigatran.	dabigatran	Dabigatran etexilate|Dabigatran etexilate|Dabigatran etexilate	Drug|Drug|Drug	NA	Healthy	Crossover Assignment	Interventional	Treatment	Randomized	Relative Bioavailability of Dabigatran Capsules, Pellets and Oral Solution in Healthy Volunteers	3	gMean Ratio T2/R (%)	132	NA		120.714	144.342	90	Standard Deviation	28	Male	54	Completed	Phase 1
NCT02044367	4375411	8009437	Area Under the Concentration-time Curve of the Analyte in Plasma at Steady State Over a Uniform Dosing Interval t for Free Dabigatran.	dabigatran	Dabigatran etexilate|Dabigatran etexilate|Dabigatran etexilate	Drug|Drug|Drug	NA	Healthy	Crossover Assignment	Interventional	Treatment	Randomized	Relative Bioavailability of Dabigatran Capsules, Pellets and Oral Solution in Healthy Volunteers	3	gMean Ratio T1/R (%)	137.61	NA		126.418	149.797	90	Standard Deviation	26.5	Male	54	Completed	Phase 1
NCT02044367	4375412	8009438	Maximum Measured Concentration of the Analyte in Plasma at Steady State Over a Uniform Dosing Interval t for Total Dabigatran.	dabigatran	Dabigatran etexilate|Dabigatran etexilate|Dabigatran etexilate	Drug|Drug|Drug	NA	Healthy	Crossover Assignment	Interventional	Treatment	Randomized	Relative Bioavailability of Dabigatran Capsules, Pellets and Oral Solution in Healthy Volunteers	3	gMean Ratio T2/R (%)	141.06	NA		127.644	155.876	90	Standard Deviation	31.5	Male	54	Completed	Phase 1
NCT02044367	4375413	8009438	Maximum Measured Concentration of the Analyte in Plasma at Steady State Over a Uniform Dosing Interval t for Total Dabigatran.	dabigatran	Dabigatran etexilate|Dabigatran etexilate|Dabigatran etexilate	Drug|Drug|Drug	NA	Healthy	Crossover Assignment	Interventional	Treatment	Randomized	Relative Bioavailability of Dabigatran Capsules, Pellets and Oral Solution in Healthy Volunteers	3	gMean Ratio T1/R (%)	146.16	NA		132.217	161.576	90	Standard Deviation	31.6	Male	54	Completed	Phase 1
NCT02044367	4375415	8009439	Area Under the Concentration-time Curve of the Analyte in Plasma at Steady State Over a Uniform Dosing Interval t for Total Dabigatran.	dabigatran	Dabigatran etexilate|Dabigatran etexilate|Dabigatran etexilate	Drug|Drug|Drug	NA	Healthy	Crossover Assignment	Interventional	Treatment	Randomized	Relative Bioavailability of Dabigatran Capsules, Pellets and Oral Solution in Healthy Volunteers	3	gMean Ratio T1/R (%)	137.01	NA		125.773	149.25	90	Standard Deviation	26.8	Male	54	Completed	Phase 1
NCT02044367	4375414	8009439	Area Under the Concentration-time Curve of the Analyte in Plasma at Steady State Over a Uniform Dosing Interval t for Total Dabigatran.	dabigatran	Dabigatran etexilate|Dabigatran etexilate|Dabigatran etexilate	Drug|Drug|Drug	NA	Healthy	Crossover Assignment	Interventional	Treatment	Randomized	Relative Bioavailability of Dabigatran Capsules, Pellets and Oral Solution in Healthy Volunteers	3	gMean Ratio T2/R (%)	130.43	NA		119.628	142.2	90	Standard Deviation	27.1	Male	54	Completed	Phase 1
NCT02044393	4375403	8009430	AUC0-infinity (Area Under the Concentration-time Curve of BI 691751 in Plasma and Whole Blood Over the Time Interval From 0 Extrapolated to Infinity)	itraconazole	itraconazole|BI 691751|BI 691751	Drug|Drug|Drug	NA	Healthy	Crossover Assignment	Interventional	Treatment	Randomized	Interaction of BI 691751 With Itraconazole	2		NA	NA						NA	Male	20	Completed	Phase 1
NCT02044393	4375402	8009430	AUC0-infinity (Area Under the Concentration-time Curve of BI 691751 in Plasma and Whole Blood Over the Time Interval From 0 Extrapolated to Infinity)	itraconazole	itraconazole|BI 691751|BI 691751	Drug|Drug|Drug	NA	Healthy	Crossover Assignment	Interventional	Treatment	Randomized	Interaction of BI 691751 With Itraconazole	2		NA	NA						NA	Male	20	Completed	Phase 1
NCT02044393	4375404	8009431	Cmax (Maximum Measured Concentration of BI 691751 in Plasma and Whole Blood)	itraconazole	itraconazole|BI 691751|BI 691751	Drug|Drug|Drug	NA	Healthy	Crossover Assignment	Interventional	Treatment	Randomized	Interaction of BI 691751 With Itraconazole	2		NA	NA						NA	Male	20	Completed	Phase 1
NCT02044393	4375405	8009431	Cmax (Maximum Measured Concentration of BI 691751 in Plasma and Whole Blood)	itraconazole	itraconazole|BI 691751|BI 691751	Drug|Drug|Drug	NA	Healthy	Crossover Assignment	Interventional	Treatment	Randomized	Interaction of BI 691751 With Itraconazole	2		NA	NA						NA	Male	20	Completed	Phase 1
NCT02044393	4375407	8009432	AUC0-tz (Area Under the Concentration-time Curve of BI 691751 in Plasma and Whole Blood Over the Time Interval From 0 up to the Last Quantifiable Concentration)	itraconazole	itraconazole|BI 691751|BI 691751	Drug|Drug|Drug	NA	Healthy	Crossover Assignment	Interventional	Treatment	Randomized	Interaction of BI 691751 With Itraconazole	2		NA	NA						NA	Male	20	Completed	Phase 1
NCT02044393	4375406	8009432	AUC0-tz (Area Under the Concentration-time Curve of BI 691751 in Plasma and Whole Blood Over the Time Interval From 0 up to the Last Quantifiable Concentration)	itraconazole	itraconazole|BI 691751|BI 691751	Drug|Drug|Drug	NA	Healthy	Crossover Assignment	Interventional	Treatment	Randomized	Interaction of BI 691751 With Itraconazole	2		NA	NA						NA	Male	20	Completed	Phase 1
NCT02044458	4375399	8009421	Failure Rates of the Placement of a Foley Catheter	NA	Stylette	Device	NA	5 French Stylette|Foley Catheterization|Induction of Labor	Parallel Assignment	Interventional	Treatment	Randomized	Foley Catheter for Induction of Labor	2		NA	0.57	Chi-squared					NA	Female	134	Completed	N/A
NCT02044458	4375400	8009422	Pain Assessed by Visual Analog Scale (VAS)	NA	Stylette	Device	NA	5 French Stylette|Foley Catheterization|Induction of Labor	Parallel Assignment	Interventional	Treatment	Randomized	Foley Catheter for Induction of Labor	2		NA	0.38	t-test, 2 sided					NA	Female	134	Completed	N/A
NCT02044458	4375401	8009423	Duration of Insertion Between Foley Catheter Groups With and Without a Stylette.	NA	Stylette	Device	NA	5 French Stylette|Foley Catheterization|Induction of Labor	Parallel Assignment	Interventional	Treatment	Randomized	Foley Catheter for Induction of Labor	2		NA	0.7	t-test, 2 sided					NA	Female	134	Completed	N/A
NCT02044874	4375385	8009391	Body Weight	NA	APD356-lorcaserin hydrochloride|Placebo	Drug|Drug	NA	Smoking Cessation	Parallel Assignment	Interventional	Treatment	Randomized	A Study to Evaluate the Effect of Lorcaserin Hydrochloride on Smoking Cessation	3	Difference in LS Means	-0.34	0.2268	mixed effects repeated measures	-0.89	0.21	95		NA	All	603	Completed	Phase 2
NCT02044874	4375384	8009391	Body Weight	NA	APD356-lorcaserin hydrochloride|Placebo	Drug|Drug	NA	Smoking Cessation	Parallel Assignment	Interventional	Treatment	Randomized	A Study to Evaluate the Effect of Lorcaserin Hydrochloride on Smoking Cessation	3	Difference in LS Means	-0.63	0.0217	mixed effects repeated measures	-1.17	-0.09	95		NA	All	603	Completed	Phase 2
NCT02044874	4375386	8009391	Body Weight	NA	APD356-lorcaserin hydrochloride|Placebo	Drug|Drug	NA	Smoking Cessation	Parallel Assignment	Interventional	Treatment	Randomized	A Study to Evaluate the Effect of Lorcaserin Hydrochloride on Smoking Cessation	3	Difference in LS Means	-0.97	0.0004	Mixed-effects repeated measures	-1.51	-0.43	95		NA	All	603	Completed	Phase 2
NCT02044874	4375388	8009392	The 7 Day Point Prevalence or Weekly Abstinence at Week 12	NA	APD356-lorcaserin hydrochloride|Placebo	Drug|Drug	NA	Smoking Cessation	Parallel Assignment	Interventional	Treatment	Randomized	A Study to Evaluate the Effect of Lorcaserin Hydrochloride on Smoking Cessation	3	Odds Ratio (OR)	1.2	0.545	Regression, Logistic	0.66	2.18	95		NA	All	603	Completed	Phase 2
NCT02044874	4375389	8009392	The 7 Day Point Prevalence or Weekly Abstinence at Week 12	NA	APD356-lorcaserin hydrochloride|Placebo	Drug|Drug	NA	Smoking Cessation	Parallel Assignment	Interventional	Treatment	Randomized	A Study to Evaluate the Effect of Lorcaserin Hydrochloride on Smoking Cessation	3	Odds Ratio (OR)	1.92	0.0219	Regression, Logistic	1.1	3.35	95		NA	All	603	Completed	Phase 2
NCT02044874	4375387	8009392	The 7 Day Point Prevalence or Weekly Abstinence at Week 12	NA	APD356-lorcaserin hydrochloride|Placebo	Drug|Drug	NA	Smoking Cessation	Parallel Assignment	Interventional	Treatment	Randomized	A Study to Evaluate the Effect of Lorcaserin Hydrochloride on Smoking Cessation	3	Odds Ratio (OR)	1.6	0.0868	Regression, Logistic	0.93	2.72	95		NA	All	603	Completed	Phase 2
NCT02044874	4375392	8009393	The 7 Day Point Prevalence or Weekly Abstinence at Week 8	NA	APD356-lorcaserin hydrochloride|Placebo	Drug|Drug	NA	Smoking Cessation	Parallel Assignment	Interventional	Treatment	Randomized	A Study to Evaluate the Effect of Lorcaserin Hydrochloride on Smoking Cessation	3	Odds Ratio (OR)	1.92	0.0379	Regression, Logistic	1.04	3.55	95		NA	All	603	Completed	Phase 2
NCT02044874	4375390	8009393	The 7 Day Point Prevalence or Weekly Abstinence at Week 8	NA	APD356-lorcaserin hydrochloride|Placebo	Drug|Drug	NA	Smoking Cessation	Parallel Assignment	Interventional	Treatment	Randomized	A Study to Evaluate the Effect of Lorcaserin Hydrochloride on Smoking Cessation	3	Odds Ratio (OR)	1.81	0.0556	Regression, Logistic	0.99	3.31	95		NA	All	603	Completed	Phase 2
NCT02044874	4375391	8009393	The 7 Day Point Prevalence or Weekly Abstinence at Week 8	NA	APD356-lorcaserin hydrochloride|Placebo	Drug|Drug	NA	Smoking Cessation	Parallel Assignment	Interventional	Treatment	Randomized	A Study to Evaluate the Effect of Lorcaserin Hydrochloride on Smoking Cessation	3	Odds Ratio (OR)	1.06	0.8628	Regression, Logistic	0.54	2.09	95		NA	All	603	Completed	Phase 2
NCT02044874	4375393	8009394	Abstinence During Weeks 3-12	NA	APD356-lorcaserin hydrochloride|Placebo	Drug|Drug	NA	Smoking Cessation	Parallel Assignment	Interventional	Treatment	Randomized	A Study to Evaluate the Effect of Lorcaserin Hydrochloride on Smoking Cessation	3	Odds Ratio (OR)	1.6	0.3438	Regression, Logistic	0.61	4.21	95		NA	All	603	Completed	Phase 2
NCT02044874	4375394	8009394	Abstinence During Weeks 3-12	NA	APD356-lorcaserin hydrochloride|Placebo	Drug|Drug	NA	Smoking Cessation	Parallel Assignment	Interventional	Treatment	Randomized	A Study to Evaluate the Effect of Lorcaserin Hydrochloride on Smoking Cessation	3	Odds Ratio (OR)	1.78	0.365	Regression, Logistic	0.51	6.17	95		NA	All	603	Completed	Phase 2
NCT02044874	4375395	8009394	Abstinence During Weeks 3-12	NA	APD356-lorcaserin hydrochloride|Placebo	Drug|Drug	NA	Smoking Cessation	Parallel Assignment	Interventional	Treatment	Randomized	A Study to Evaluate the Effect of Lorcaserin Hydrochloride on Smoking Cessation	3	Odds Ratio (OR)	2.84	0.0784	Regression, Logistic	0.89	9.08	95		NA	All	603	Completed	Phase 2
NCT02044874	4375398	8009395	Percentage of Participants With Abstinence for the Last 4 Weeks of Treatment From Weeks 9-12	NA	APD356-lorcaserin hydrochloride|Placebo	Drug|Drug	NA	Smoking Cessation	Parallel Assignment	Interventional	Treatment	Randomized	A Study to Evaluate the Effect of Lorcaserin Hydrochloride on Smoking Cessation	3	Odds Ratio (OR)	3.02	0.0027	Regression, Logistic	1.47	6.22	95		NA	All	603	Completed	Phase 2
NCT02044874	4375397	8009395	Percentage of Participants With Abstinence for the Last 4 Weeks of Treatment From Weeks 9-12	NA	APD356-lorcaserin hydrochloride|Placebo	Drug|Drug	NA	Smoking Cessation	Parallel Assignment	Interventional	Treatment	Randomized	A Study to Evaluate the Effect of Lorcaserin Hydrochloride on Smoking Cessation	3	Odds Ratio (OR)	1.6	0.2427	Regression, Logistic	0.73	3.51	95		NA	All	603	Completed	Phase 2
NCT02044874	4375396	8009395	Percentage of Participants With Abstinence for the Last 4 Weeks of Treatment From Weeks 9-12	NA	APD356-lorcaserin hydrochloride|Placebo	Drug|Drug	NA	Smoking Cessation	Parallel Assignment	Interventional	Treatment	Randomized	A Study to Evaluate the Effect of Lorcaserin Hydrochloride on Smoking Cessation	3	Odds Ratio (OR)	1.89	0.0477	Regression, Logistic	1.01	3.56	95		NA	All	603	Completed	Phase 2
NCT02045836	4375371	8009269	Adjusted GMCs Between Groups	vaccines|heptavalent pneumococcal conjugate vaccine	Herpes Zoster vaccine GSK 1437173A|Licensed pneumococcal polysaccharide conjugate vaccine (23-valent, adsorbed), Pneumovax 23™	Biological|Biological	herpes zoster	Herpes Zoster|Herpes Zoster Vaccine	Parallel Assignment	Interventional	Prevention	Randomized	Study to Evaluate Immunogenicity and Safety Study of GSK Biologicals' Herpes Zoster (HZ) Vaccine GSK1437173A When Co-administered With Pneumovax 23™ in Adults Aged 50 Years and Older	2	Adjusted GMC	1.02	NA		0.93	1.11	95		NA	All	865	Completed	Phase 3
NCT02045836	4375383	8009270	Adjusted Ratios of Geometric Mean Titers (GMTs) Between Groups	vaccines|heptavalent pneumococcal conjugate vaccine	Herpes Zoster vaccine GSK 1437173A|Licensed pneumococcal polysaccharide conjugate vaccine (23-valent, adsorbed), Pneumovax 23™	Biological|Biological	herpes zoster	Herpes Zoster|Herpes Zoster Vaccine	Parallel Assignment	Interventional	Prevention	Randomized	Study to Evaluate Immunogenicity and Safety Study of GSK Biologicals' Herpes Zoster (HZ) Vaccine GSK1437173A When Co-administered With Pneumovax 23™ in Adults Aged 50 Years and Older	2	Adjusted GMT	1.03	NA		0.81	1.31	95		NA	All	865	Completed	Phase 3
NCT02045836	4375379	8009270	Adjusted Ratios of Geometric Mean Titers (GMTs) Between Groups	vaccines|heptavalent pneumococcal conjugate vaccine	Herpes Zoster vaccine GSK 1437173A|Licensed pneumococcal polysaccharide conjugate vaccine (23-valent, adsorbed), Pneumovax 23™	Biological|Biological	herpes zoster	Herpes Zoster|Herpes Zoster Vaccine	Parallel Assignment	Interventional	Prevention	Randomized	Study to Evaluate Immunogenicity and Safety Study of GSK Biologicals' Herpes Zoster (HZ) Vaccine GSK1437173A When Co-administered With Pneumovax 23™ in Adults Aged 50 Years and Older	2	Adjusted GMT	0.92	NA		0.73	1.16	95		NA	All	865	Completed	Phase 3
NCT02045836	4375380	8009270	Adjusted Ratios of Geometric Mean Titers (GMTs) Between Groups	vaccines|heptavalent pneumococcal conjugate vaccine	Herpes Zoster vaccine GSK 1437173A|Licensed pneumococcal polysaccharide conjugate vaccine (23-valent, adsorbed), Pneumovax 23™	Biological|Biological	herpes zoster	Herpes Zoster|Herpes Zoster Vaccine	Parallel Assignment	Interventional	Prevention	Randomized	Study to Evaluate Immunogenicity and Safety Study of GSK Biologicals' Herpes Zoster (HZ) Vaccine GSK1437173A When Co-administered With Pneumovax 23™ in Adults Aged 50 Years and Older	2	Adjusted GMT	0.96	NA		0.75	1.21	95		NA	All	865	Completed	Phase 3
NCT02045836	4375375	8009270	Adjusted Ratios of Geometric Mean Titers (GMTs) Between Groups	vaccines|heptavalent pneumococcal conjugate vaccine	Herpes Zoster vaccine GSK 1437173A|Licensed pneumococcal polysaccharide conjugate vaccine (23-valent, adsorbed), Pneumovax 23™	Biological|Biological	herpes zoster	Herpes Zoster|Herpes Zoster Vaccine	Parallel Assignment	Interventional	Prevention	Randomized	Study to Evaluate Immunogenicity and Safety Study of GSK Biologicals' Herpes Zoster (HZ) Vaccine GSK1437173A When Co-administered With Pneumovax 23™ in Adults Aged 50 Years and Older	2	Adjusted GMT	0.95	NA		0.77	1.16	95		NA	All	865	Completed	Phase 3
NCT02045836	4375381	8009270	Adjusted Ratios of Geometric Mean Titers (GMTs) Between Groups	vaccines|heptavalent pneumococcal conjugate vaccine	Herpes Zoster vaccine GSK 1437173A|Licensed pneumococcal polysaccharide conjugate vaccine (23-valent, adsorbed), Pneumovax 23™	Biological|Biological	herpes zoster	Herpes Zoster|Herpes Zoster Vaccine	Parallel Assignment	Interventional	Prevention	Randomized	Study to Evaluate Immunogenicity and Safety Study of GSK Biologicals' Herpes Zoster (HZ) Vaccine GSK1437173A When Co-administered With Pneumovax 23™ in Adults Aged 50 Years and Older	2	Adjusted GMT	1.13	NA		0.92	1.4	95		NA	All	865	Completed	Phase 3
NCT02045836	4375374	8009270	Adjusted Ratios of Geometric Mean Titers (GMTs) Between Groups	vaccines|heptavalent pneumococcal conjugate vaccine	Herpes Zoster vaccine GSK 1437173A|Licensed pneumococcal polysaccharide conjugate vaccine (23-valent, adsorbed), Pneumovax 23™	Biological|Biological	herpes zoster	Herpes Zoster|Herpes Zoster Vaccine	Parallel Assignment	Interventional	Prevention	Randomized	Study to Evaluate Immunogenicity and Safety Study of GSK Biologicals' Herpes Zoster (HZ) Vaccine GSK1437173A When Co-administered With Pneumovax 23™ in Adults Aged 50 Years and Older	2	Adjusted GMT	1.15	NA		0.95	1.4	95		NA	All	865	Completed	Phase 3
NCT02045836	4375376	8009270	Adjusted Ratios of Geometric Mean Titers (GMTs) Between Groups	vaccines|heptavalent pneumococcal conjugate vaccine	Herpes Zoster vaccine GSK 1437173A|Licensed pneumococcal polysaccharide conjugate vaccine (23-valent, adsorbed), Pneumovax 23™	Biological|Biological	herpes zoster	Herpes Zoster|Herpes Zoster Vaccine	Parallel Assignment	Interventional	Prevention	Randomized	Study to Evaluate Immunogenicity and Safety Study of GSK Biologicals' Herpes Zoster (HZ) Vaccine GSK1437173A When Co-administered With Pneumovax 23™ in Adults Aged 50 Years and Older	2	Adjusted GMT	0.97	NA		0.81	1.18	95		NA	All	865	Completed	Phase 3
NCT02045836	4375382	8009270	Adjusted Ratios of Geometric Mean Titers (GMTs) Between Groups	vaccines|heptavalent pneumococcal conjugate vaccine	Herpes Zoster vaccine GSK 1437173A|Licensed pneumococcal polysaccharide conjugate vaccine (23-valent, adsorbed), Pneumovax 23™	Biological|Biological	herpes zoster	Herpes Zoster|Herpes Zoster Vaccine	Parallel Assignment	Interventional	Prevention	Randomized	Study to Evaluate Immunogenicity and Safety Study of GSK Biologicals' Herpes Zoster (HZ) Vaccine GSK1437173A When Co-administered With Pneumovax 23™ in Adults Aged 50 Years and Older	2	Adjusted GMT	0.96	NA		0.8	1.16	95		NA	All	865	Completed	Phase 3
NCT02045836	4375373	8009270	Adjusted Ratios of Geometric Mean Titers (GMTs) Between Groups	vaccines|heptavalent pneumococcal conjugate vaccine	Herpes Zoster vaccine GSK 1437173A|Licensed pneumococcal polysaccharide conjugate vaccine (23-valent, adsorbed), Pneumovax 23™	Biological|Biological	herpes zoster	Herpes Zoster|Herpes Zoster Vaccine	Parallel Assignment	Interventional	Prevention	Randomized	Study to Evaluate Immunogenicity and Safety Study of GSK Biologicals' Herpes Zoster (HZ) Vaccine GSK1437173A When Co-administered With Pneumovax 23™ in Adults Aged 50 Years and Older	2	Adjusted GMT	1.03	NA		0.84	1.25	95		NA	All	865	Completed	Phase 3
NCT02045836	4375372	8009270	Adjusted Ratios of Geometric Mean Titers (GMTs) Between Groups	vaccines|heptavalent pneumococcal conjugate vaccine	Herpes Zoster vaccine GSK 1437173A|Licensed pneumococcal polysaccharide conjugate vaccine (23-valent, adsorbed), Pneumovax 23™	Biological|Biological	herpes zoster	Herpes Zoster|Herpes Zoster Vaccine	Parallel Assignment	Interventional	Prevention	Randomized	Study to Evaluate Immunogenicity and Safety Study of GSK Biologicals' Herpes Zoster (HZ) Vaccine GSK1437173A When Co-administered With Pneumovax 23™ in Adults Aged 50 Years and Older	2	Adjusted GMT	0.89	NA		0.7	1.12	95		NA	All	865	Completed	Phase 3
NCT02045836	4375378	8009270	Adjusted Ratios of Geometric Mean Titers (GMTs) Between Groups	vaccines|heptavalent pneumococcal conjugate vaccine	Herpes Zoster vaccine GSK 1437173A|Licensed pneumococcal polysaccharide conjugate vaccine (23-valent, adsorbed), Pneumovax 23™	Biological|Biological	herpes zoster	Herpes Zoster|Herpes Zoster Vaccine	Parallel Assignment	Interventional	Prevention	Randomized	Study to Evaluate Immunogenicity and Safety Study of GSK Biologicals' Herpes Zoster (HZ) Vaccine GSK1437173A When Co-administered With Pneumovax 23™ in Adults Aged 50 Years and Older	2	Adjusted GMT	1.07	NA		0.89	1.29	95		NA	All	865	Completed	Phase 3
NCT02045836	4375377	8009270	Adjusted Ratios of Geometric Mean Titers (GMTs) Between Groups	vaccines|heptavalent pneumococcal conjugate vaccine	Herpes Zoster vaccine GSK 1437173A|Licensed pneumococcal polysaccharide conjugate vaccine (23-valent, adsorbed), Pneumovax 23™	Biological|Biological	herpes zoster	Herpes Zoster|Herpes Zoster Vaccine	Parallel Assignment	Interventional	Prevention	Randomized	Study to Evaluate Immunogenicity and Safety Study of GSK Biologicals' Herpes Zoster (HZ) Vaccine GSK1437173A When Co-administered With Pneumovax 23™ in Adults Aged 50 Years and Older	2	Adjusted GMT	0.97	NA		0.79	1.19	95		NA	All	865	Completed	Phase 3
NCT02045862	4375291	8009203	Participants Who Were Triple Responders (≥ 50% Reduction in Mean Number of Incontinence Episodes Per 24 Hours, ≥ 10 Points Improvement on OAB-q HRQL Total Score and ≥ 1 Point Improvement on PPBC) at Months 1, 3, 6, 9, 12 and EoT	mirabegron|solifenacin succinate	Solifenacin succinate|Mirabegron|Placebo to match solifenacin|Placebo to match mirabegron	Drug|Drug|Drug|Drug	urinary bladder diseases|urinary bladder, overactive|urologic diseases	Overactive Bladder|Urgency Incontinence|Urinary Bladder Diseases\Urologic Diseases|Urinary Bladder Overactive	Parallel Assignment	Interventional	Treatment	Randomized	A Multinational Study Comparing the Long-term Efficacy and Safety of Two Medicines, Solifenacin Succinate and Mirabegron Taken Together, or Separately, in Subjects With Symptoms of Overactive Bladder	3	Odds Ratio (OR)	1.43	0.012	Regression, Logistic	1.08	1.89	95		NA	All	1829	Completed	Phase 3
NCT02045862	4375292	8009203	Participants Who Were Triple Responders (≥ 50% Reduction in Mean Number of Incontinence Episodes Per 24 Hours, ≥ 10 Points Improvement on OAB-q HRQL Total Score and ≥ 1 Point Improvement on PPBC) at Months 1, 3, 6, 9, 12 and EoT	mirabegron|solifenacin succinate	Solifenacin succinate|Mirabegron|Placebo to match solifenacin|Placebo to match mirabegron	Drug|Drug|Drug|Drug	urinary bladder diseases|urinary bladder, overactive|urologic diseases	Overactive Bladder|Urgency Incontinence|Urinary Bladder Diseases\Urologic Diseases|Urinary Bladder Overactive	Parallel Assignment	Interventional	Treatment	Randomized	A Multinational Study Comparing the Long-term Efficacy and Safety of Two Medicines, Solifenacin Succinate and Mirabegron Taken Together, or Separately, in Subjects With Symptoms of Overactive Bladder	3	Odds Ratio (OR)	1.76	0.001	Regression, Logistic	1.33	2.34	95		NA	All	1829	Completed	Phase 3
NCT02045862	4375293	8009204	Percentage of Participants Who Were Triple Responders (≥ 50% Reduction in Mean Number of Incontinence Episodes Per 24 Hours, ≥ 10 Points Improvement on OAB-q Symptom Bother Scale and ≥1 Point Improvement on PPBC) at Months 1, 3, 6, 9, 12 and EoT	mirabegron|solifenacin succinate	Solifenacin succinate|Mirabegron|Placebo to match solifenacin|Placebo to match mirabegron	Drug|Drug|Drug|Drug	urinary bladder diseases|urinary bladder, overactive|urologic diseases	Overactive Bladder|Urgency Incontinence|Urinary Bladder Diseases\Urologic Diseases|Urinary Bladder Overactive	Parallel Assignment	Interventional	Treatment	Randomized	A Multinational Study Comparing the Long-term Efficacy and Safety of Two Medicines, Solifenacin Succinate and Mirabegron Taken Together, or Separately, in Subjects With Symptoms of Overactive Bladder	3	Odds Ratio (OR)	1.58	0.001	Regression, Logistic	1.19	2.09	95		NA	All	1829	Completed	Phase 3
NCT02045862	4375294	8009204	Percentage of Participants Who Were Triple Responders (≥ 50% Reduction in Mean Number of Incontinence Episodes Per 24 Hours, ≥ 10 Points Improvement on OAB-q Symptom Bother Scale and ≥1 Point Improvement on PPBC) at Months 1, 3, 6, 9, 12 and EoT	mirabegron|solifenacin succinate	Solifenacin succinate|Mirabegron|Placebo to match solifenacin|Placebo to match mirabegron	Drug|Drug|Drug|Drug	urinary bladder diseases|urinary bladder, overactive|urologic diseases	Overactive Bladder|Urgency Incontinence|Urinary Bladder Diseases\Urologic Diseases|Urinary Bladder Overactive	Parallel Assignment	Interventional	Treatment	Randomized	A Multinational Study Comparing the Long-term Efficacy and Safety of Two Medicines, Solifenacin Succinate and Mirabegron Taken Together, or Separately, in Subjects With Symptoms of Overactive Bladder	3	Odds Ratio (OR)	1.86	0.001	Regression, Logistic	1.4	2.46	95		NA	All	1829	Completed	Phase 3
NCT02045862	4375296	8009205	Percentage of Participants Who Were Double Responders (≥ 50% Reduction in Mean Number of Incontinence Episodes Per 24 Hours and at Least 1 Point Improvement on PPBC) at Months 1, 3, 6, 9, 12 and EoT	mirabegron|solifenacin succinate	Solifenacin succinate|Mirabegron|Placebo to match solifenacin|Placebo to match mirabegron	Drug|Drug|Drug|Drug	urinary bladder diseases|urinary bladder, overactive|urologic diseases	Overactive Bladder|Urgency Incontinence|Urinary Bladder Diseases\Urologic Diseases|Urinary Bladder Overactive	Parallel Assignment	Interventional	Treatment	Randomized	A Multinational Study Comparing the Long-term Efficacy and Safety of Two Medicines, Solifenacin Succinate and Mirabegron Taken Together, or Separately, in Subjects With Symptoms of Overactive Bladder	3	Odds Ratio (OR)	1.7	0.001	Regression, Logistic	1.28	2.26	95		NA	All	1829	Completed	Phase 3
NCT02045862	4375295	8009205	Percentage of Participants Who Were Double Responders (≥ 50% Reduction in Mean Number of Incontinence Episodes Per 24 Hours and at Least 1 Point Improvement on PPBC) at Months 1, 3, 6, 9, 12 and EoT	mirabegron|solifenacin succinate	Solifenacin succinate|Mirabegron|Placebo to match solifenacin|Placebo to match mirabegron	Drug|Drug|Drug|Drug	urinary bladder diseases|urinary bladder, overactive|urologic diseases	Overactive Bladder|Urgency Incontinence|Urinary Bladder Diseases\Urologic Diseases|Urinary Bladder Overactive	Parallel Assignment	Interventional	Treatment	Randomized	A Multinational Study Comparing the Long-term Efficacy and Safety of Two Medicines, Solifenacin Succinate and Mirabegron Taken Together, or Separately, in Subjects With Symptoms of Overactive Bladder	3	Odds Ratio (OR)	1.4	0.019	Regression, Logistic	1.06	1.86	95		NA	All	1829	Completed	Phase 3
NCT02045862	4375297	8009206	Percentage of Participants Who Were Double Responders (≥ 50% Reduction in Mean Number of Incontinence Episodes Per 24 Hours and at Least 10 Points Improvement on OAB-q HRQL Total Score) at Months 1, 3, 6, 9, 12 and EoT	mirabegron|solifenacin succinate	Solifenacin succinate|Mirabegron|Placebo to match solifenacin|Placebo to match mirabegron	Drug|Drug|Drug|Drug	urinary bladder diseases|urinary bladder, overactive|urologic diseases	Overactive Bladder|Urgency Incontinence|Urinary Bladder Diseases\Urologic Diseases|Urinary Bladder Overactive	Parallel Assignment	Interventional	Treatment	Randomized	A Multinational Study Comparing the Long-term Efficacy and Safety of Two Medicines, Solifenacin Succinate and Mirabegron Taken Together, or Separately, in Subjects With Symptoms of Overactive Bladder	3	Odds Ratio (OR)	1.59	0.001	Regression, Logistic	1.2	2.09	95		NA	All	1829	Completed	Phase 3
NCT02045862	4375298	8009206	Percentage of Participants Who Were Double Responders (≥ 50% Reduction in Mean Number of Incontinence Episodes Per 24 Hours and at Least 10 Points Improvement on OAB-q HRQL Total Score) at Months 1, 3, 6, 9, 12 and EoT	mirabegron|solifenacin succinate	Solifenacin succinate|Mirabegron|Placebo to match solifenacin|Placebo to match mirabegron	Drug|Drug|Drug|Drug	urinary bladder diseases|urinary bladder, overactive|urologic diseases	Overactive Bladder|Urgency Incontinence|Urinary Bladder Diseases\Urologic Diseases|Urinary Bladder Overactive	Parallel Assignment	Interventional	Treatment	Randomized	A Multinational Study Comparing the Long-term Efficacy and Safety of Two Medicines, Solifenacin Succinate and Mirabegron Taken Together, or Separately, in Subjects With Symptoms of Overactive Bladder	3	Odds Ratio (OR)	1.93	0.001	Regression, Logistic	1.46	2.54	95		NA	All	1829	Completed	Phase 3
NCT02045862	4375300	8009207	Percentage of Participants Who Were Double Responders (≥ 50% Reduction in Mean Number of Incontinence Episodes Per 24 Hours and at Least 10 Points Improvement on OAB-q Symptom Bother Scale) at Months 1, 3, 6, 9, 12 and EoT	mirabegron|solifenacin succinate	Solifenacin succinate|Mirabegron|Placebo to match solifenacin|Placebo to match mirabegron	Drug|Drug|Drug|Drug	urinary bladder diseases|urinary bladder, overactive|urologic diseases	Overactive Bladder|Urgency Incontinence|Urinary Bladder Diseases\Urologic Diseases|Urinary Bladder Overactive	Parallel Assignment	Interventional	Treatment	Randomized	A Multinational Study Comparing the Long-term Efficacy and Safety of Two Medicines, Solifenacin Succinate and Mirabegron Taken Together, or Separately, in Subjects With Symptoms of Overactive Bladder	3	Odds Ratio (OR)	1.99	0.001	Regression, Logistic	1.5	2.62	95		NA	All	1829	Completed	Phase 3
NCT02045862	4375299	8009207	Percentage of Participants Who Were Double Responders (≥ 50% Reduction in Mean Number of Incontinence Episodes Per 24 Hours and at Least 10 Points Improvement on OAB-q Symptom Bother Scale) at Months 1, 3, 6, 9, 12 and EoT	mirabegron|solifenacin succinate	Solifenacin succinate|Mirabegron|Placebo to match solifenacin|Placebo to match mirabegron	Drug|Drug|Drug|Drug	urinary bladder diseases|urinary bladder, overactive|urologic diseases	Overactive Bladder|Urgency Incontinence|Urinary Bladder Diseases\Urologic Diseases|Urinary Bladder Overactive	Parallel Assignment	Interventional	Treatment	Randomized	A Multinational Study Comparing the Long-term Efficacy and Safety of Two Medicines, Solifenacin Succinate and Mirabegron Taken Together, or Separately, in Subjects With Symptoms of Overactive Bladder	3	Odds Ratio (OR)	1.79	0.001	Regression, Logistic	1.35	2.36	95		NA	All	1829	Completed	Phase 3
NCT02045862	4375302	8009208	Percentage of Participants With Major (≥ 2 Points) Improvement From Baseline in PPBC at Months 1, 3, 6, 9, 12 and EoT	mirabegron|solifenacin succinate	Solifenacin succinate|Mirabegron|Placebo to match solifenacin|Placebo to match mirabegron	Drug|Drug|Drug|Drug	urinary bladder diseases|urinary bladder, overactive|urologic diseases	Overactive Bladder|Urgency Incontinence|Urinary Bladder Diseases\Urologic Diseases|Urinary Bladder Overactive	Parallel Assignment	Interventional	Treatment	Randomized	A Multinational Study Comparing the Long-term Efficacy and Safety of Two Medicines, Solifenacin Succinate and Mirabegron Taken Together, or Separately, in Subjects With Symptoms of Overactive Bladder	3	Odds Ratio (OR)	1.69	0.001	Regression, Logistic	1.26	2.25	95		NA	All	1829	Completed	Phase 3
NCT02045862	4375301	8009208	Percentage of Participants With Major (≥ 2 Points) Improvement From Baseline in PPBC at Months 1, 3, 6, 9, 12 and EoT	mirabegron|solifenacin succinate	Solifenacin succinate|Mirabegron|Placebo to match solifenacin|Placebo to match mirabegron	Drug|Drug|Drug|Drug	urinary bladder diseases|urinary bladder, overactive|urologic diseases	Overactive Bladder|Urgency Incontinence|Urinary Bladder Diseases\Urologic Diseases|Urinary Bladder Overactive	Parallel Assignment	Interventional	Treatment	Randomized	A Multinational Study Comparing the Long-term Efficacy and Safety of Two Medicines, Solifenacin Succinate and Mirabegron Taken Together, or Separately, in Subjects With Symptoms of Overactive Bladder	3	Odds Ratio (OR)	1.62	0.001	Regression, Logistic	1.22	2.16	95		NA	All	1829	Completed	Phase 3
NCT02045862	4375303	8009209	Percentage of Participants With ≥ 1 Point Improvement From Baseline in PPBC at Months 1, 3, 6, 9, 12 and EoT	mirabegron|solifenacin succinate	Solifenacin succinate|Mirabegron|Placebo to match solifenacin|Placebo to match mirabegron	Drug|Drug|Drug|Drug	urinary bladder diseases|urinary bladder, overactive|urologic diseases	Overactive Bladder|Urgency Incontinence|Urinary Bladder Diseases\Urologic Diseases|Urinary Bladder Overactive	Parallel Assignment	Interventional	Treatment	Randomized	A Multinational Study Comparing the Long-term Efficacy and Safety of Two Medicines, Solifenacin Succinate and Mirabegron Taken Together, or Separately, in Subjects With Symptoms of Overactive Bladder	3	Odds Ratio (OR)	1.29	0.109	Regression, Logistic	0.94	1.77	95		NA	All	1829	Completed	Phase 3
NCT02045862	4375304	8009209	Percentage of Participants With ≥ 1 Point Improvement From Baseline in PPBC at Months 1, 3, 6, 9, 12 and EoT	mirabegron|solifenacin succinate	Solifenacin succinate|Mirabegron|Placebo to match solifenacin|Placebo to match mirabegron	Drug|Drug|Drug|Drug	urinary bladder diseases|urinary bladder, overactive|urologic diseases	Overactive Bladder|Urgency Incontinence|Urinary Bladder Diseases\Urologic Diseases|Urinary Bladder Overactive	Parallel Assignment	Interventional	Treatment	Randomized	A Multinational Study Comparing the Long-term Efficacy and Safety of Two Medicines, Solifenacin Succinate and Mirabegron Taken Together, or Separately, in Subjects With Symptoms of Overactive Bladder	3	Odds Ratio (OR)	1.68	0.001	Regression, Logistic	1.24	2.29	95		NA	All	1829	Completed	Phase 3
NCT02045862	4375305	8009210	Percentage of Participants With Micturition Frequency Normalization at Months 1, 3, 6, 9, 12 and EoT	mirabegron|solifenacin succinate	Solifenacin succinate|Mirabegron|Placebo to match solifenacin|Placebo to match mirabegron	Drug|Drug|Drug|Drug	urinary bladder diseases|urinary bladder, overactive|urologic diseases	Overactive Bladder|Urgency Incontinence|Urinary Bladder Diseases\Urologic Diseases|Urinary Bladder Overactive	Parallel Assignment	Interventional	Treatment	Randomized	A Multinational Study Comparing the Long-term Efficacy and Safety of Two Medicines, Solifenacin Succinate and Mirabegron Taken Together, or Separately, in Subjects With Symptoms of Overactive Bladder	3	Odds Ratio (OR)	1.48	0.006	Regression, Logistic	1.12	1.95	95		NA	All	1829	Completed	Phase 3
NCT02045862	4375306	8009210	Percentage of Participants With Micturition Frequency Normalization at Months 1, 3, 6, 9, 12 and EoT	mirabegron|solifenacin succinate	Solifenacin succinate|Mirabegron|Placebo to match solifenacin|Placebo to match mirabegron	Drug|Drug|Drug|Drug	urinary bladder diseases|urinary bladder, overactive|urologic diseases	Overactive Bladder|Urgency Incontinence|Urinary Bladder Diseases\Urologic Diseases|Urinary Bladder Overactive	Parallel Assignment	Interventional	Treatment	Randomized	A Multinational Study Comparing the Long-term Efficacy and Safety of Two Medicines, Solifenacin Succinate and Mirabegron Taken Together, or Separately, in Subjects With Symptoms of Overactive Bladder	3	Odds Ratio (OR)	1.55	0.002	Regression, Logistic	1.18	2.03	95		NA	All	1829	Completed	Phase 3
NCT02045862	4375307	8009211	Percentage of Participants With Zero Incontinence Episodes Per 24 Hours Using the Last 7 Diary Days at Months 1, 3, 6, 9, 12 and EoT	mirabegron|solifenacin succinate	Solifenacin succinate|Mirabegron|Placebo to match solifenacin|Placebo to match mirabegron	Drug|Drug|Drug|Drug	urinary bladder diseases|urinary bladder, overactive|urologic diseases	Overactive Bladder|Urgency Incontinence|Urinary Bladder Diseases\Urologic Diseases|Urinary Bladder Overactive	Parallel Assignment	Interventional	Treatment	Randomized	A Multinational Study Comparing the Long-term Efficacy and Safety of Two Medicines, Solifenacin Succinate and Mirabegron Taken Together, or Separately, in Subjects With Symptoms of Overactive Bladder	3	Odds Ratio (OR)	1.23	0.133	Regression, Logistic	0.94	1.62	95		NA	All	1829	Completed	Phase 3
NCT02045862	4375308	8009211	Percentage of Participants With Zero Incontinence Episodes Per 24 Hours Using the Last 7 Diary Days at Months 1, 3, 6, 9, 12 and EoT	mirabegron|solifenacin succinate	Solifenacin succinate|Mirabegron|Placebo to match solifenacin|Placebo to match mirabegron	Drug|Drug|Drug|Drug	urinary bladder diseases|urinary bladder, overactive|urologic diseases	Overactive Bladder|Urgency Incontinence|Urinary Bladder Diseases\Urologic Diseases|Urinary Bladder Overactive	Parallel Assignment	Interventional	Treatment	Randomized	A Multinational Study Comparing the Long-term Efficacy and Safety of Two Medicines, Solifenacin Succinate and Mirabegron Taken Together, or Separately, in Subjects With Symptoms of Overactive Bladder	3	Odds Ratio (OR)	1.67	0.001	Regression, Logistic	1.26	2.19	95		NA	All	1829	Completed	Phase 3
NCT02045862	4375310	8009212	Percentage of Participants With 50% Reduction in Mean Number of Incontinence Episodes Per 24 Hours at Months 1, 3, 6, 9, 12 and EoT	mirabegron|solifenacin succinate	Solifenacin succinate|Mirabegron|Placebo to match solifenacin|Placebo to match mirabegron	Drug|Drug|Drug|Drug	urinary bladder diseases|urinary bladder, overactive|urologic diseases	Overactive Bladder|Urgency Incontinence|Urinary Bladder Diseases\Urologic Diseases|Urinary Bladder Overactive	Parallel Assignment	Interventional	Treatment	Randomized	A Multinational Study Comparing the Long-term Efficacy and Safety of Two Medicines, Solifenacin Succinate and Mirabegron Taken Together, or Separately, in Subjects With Symptoms of Overactive Bladder	3	Odds Ratio (OR)	1.8	0.001	Regression, Logistic	1.34	2.41	95		NA	All	1829	Completed	Phase 3
NCT02045862	4375309	8009212	Percentage of Participants With 50% Reduction in Mean Number of Incontinence Episodes Per 24 Hours at Months 1, 3, 6, 9, 12 and EoT	mirabegron|solifenacin succinate	Solifenacin succinate|Mirabegron|Placebo to match solifenacin|Placebo to match mirabegron	Drug|Drug|Drug|Drug	urinary bladder diseases|urinary bladder, overactive|urologic diseases	Overactive Bladder|Urgency Incontinence|Urinary Bladder Diseases\Urologic Diseases|Urinary Bladder Overactive	Parallel Assignment	Interventional	Treatment	Randomized	A Multinational Study Comparing the Long-term Efficacy and Safety of Two Medicines, Solifenacin Succinate and Mirabegron Taken Together, or Separately, in Subjects With Symptoms of Overactive Bladder	3	Odds Ratio (OR)	1.44	0.019	Regression, Logistic	1.06	1.95	95		NA	All	1829	Completed	Phase 3
NCT02045862	4375311	8009213	Percentage of Participants With ≥ 10 Points Improvement From Baseline in HRQoL Total Score at Months 1, 3, 6, 9, 12 and EoT	mirabegron|solifenacin succinate	Solifenacin succinate|Mirabegron|Placebo to match solifenacin|Placebo to match mirabegron	Drug|Drug|Drug|Drug	urinary bladder diseases|urinary bladder, overactive|urologic diseases	Overactive Bladder|Urgency Incontinence|Urinary Bladder Diseases\Urologic Diseases|Urinary Bladder Overactive	Parallel Assignment	Interventional	Treatment	Randomized	A Multinational Study Comparing the Long-term Efficacy and Safety of Two Medicines, Solifenacin Succinate and Mirabegron Taken Together, or Separately, in Subjects With Symptoms of Overactive Bladder	3	Odds Ratio (OR)	1.44	0.014	Regression, Logistic	1.08	1.92	95		NA	All	1829	Completed	Phase 3
NCT02045862	4375312	8009213	Percentage of Participants With ≥ 10 Points Improvement From Baseline in HRQoL Total Score at Months 1, 3, 6, 9, 12 and EoT	mirabegron|solifenacin succinate	Solifenacin succinate|Mirabegron|Placebo to match solifenacin|Placebo to match mirabegron	Drug|Drug|Drug|Drug	urinary bladder diseases|urinary bladder, overactive|urologic diseases	Overactive Bladder|Urgency Incontinence|Urinary Bladder Diseases\Urologic Diseases|Urinary Bladder Overactive	Parallel Assignment	Interventional	Treatment	Randomized	A Multinational Study Comparing the Long-term Efficacy and Safety of Two Medicines, Solifenacin Succinate and Mirabegron Taken Together, or Separately, in Subjects With Symptoms of Overactive Bladder	3	Odds Ratio (OR)	1.82	0.001	Regression, Logistic	1.36	2.43	95		NA	All	1829	Completed	Phase 3
NCT02045862	4375313	8009214	Percentage of Participants With ≥ 10 Points Improvement From Baseline in the OAB-q Symptom Bother Score at Months 1, 3, 6, 9, 12 and EoT	mirabegron|solifenacin succinate	Solifenacin succinate|Mirabegron|Placebo to match solifenacin|Placebo to match mirabegron	Drug|Drug|Drug|Drug	urinary bladder diseases|urinary bladder, overactive|urologic diseases	Overactive Bladder|Urgency Incontinence|Urinary Bladder Diseases\Urologic Diseases|Urinary Bladder Overactive	Parallel Assignment	Interventional	Treatment	Randomized	A Multinational Study Comparing the Long-term Efficacy and Safety of Two Medicines, Solifenacin Succinate and Mirabegron Taken Together, or Separately, in Subjects With Symptoms of Overactive Bladder	3	Odds Ratio (OR)	1.87	0.001	Regression, Logistic	1.37	2.57	95		NA	All	1829	Completed	Phase 3
NCT02045862	4375314	8009214	Percentage of Participants With ≥ 10 Points Improvement From Baseline in the OAB-q Symptom Bother Score at Months 1, 3, 6, 9, 12 and EoT	mirabegron|solifenacin succinate	Solifenacin succinate|Mirabegron|Placebo to match solifenacin|Placebo to match mirabegron	Drug|Drug|Drug|Drug	urinary bladder diseases|urinary bladder, overactive|urologic diseases	Overactive Bladder|Urgency Incontinence|Urinary Bladder Diseases\Urologic Diseases|Urinary Bladder Overactive	Parallel Assignment	Interventional	Treatment	Randomized	A Multinational Study Comparing the Long-term Efficacy and Safety of Two Medicines, Solifenacin Succinate and Mirabegron Taken Together, or Separately, in Subjects With Symptoms of Overactive Bladder	3	Odds Ratio (OR)	2.03	0.001	Regression, Logistic	1.49	2.78	95		NA	All	1829	Completed	Phase 3
NCT02045862	4375316	8009215	Percentage of Participants With Zero Incontinence Episodes Per 24 Hours Using the Last 3 Diary Days at Months 1, 3, 6, 9, 12 and EoT	mirabegron|solifenacin succinate	Solifenacin succinate|Mirabegron|Placebo to match solifenacin|Placebo to match mirabegron	Drug|Drug|Drug|Drug	urinary bladder diseases|urinary bladder, overactive|urologic diseases	Overactive Bladder|Urgency Incontinence|Urinary Bladder Diseases\Urologic Diseases|Urinary Bladder Overactive	Parallel Assignment	Interventional	Treatment	Randomized	A Multinational Study Comparing the Long-term Efficacy and Safety of Two Medicines, Solifenacin Succinate and Mirabegron Taken Together, or Separately, in Subjects With Symptoms of Overactive Bladder	3	Odds Ratio (OR)	1.65	0.001	Regression, Logistic	1.26	2.15	95		NA	All	1829	Completed	Phase 3
NCT02045862	4375315	8009215	Percentage of Participants With Zero Incontinence Episodes Per 24 Hours Using the Last 3 Diary Days at Months 1, 3, 6, 9, 12 and EoT	mirabegron|solifenacin succinate	Solifenacin succinate|Mirabegron|Placebo to match solifenacin|Placebo to match mirabegron	Drug|Drug|Drug|Drug	urinary bladder diseases|urinary bladder, overactive|urologic diseases	Overactive Bladder|Urgency Incontinence|Urinary Bladder Diseases\Urologic Diseases|Urinary Bladder Overactive	Parallel Assignment	Interventional	Treatment	Randomized	A Multinational Study Comparing the Long-term Efficacy and Safety of Two Medicines, Solifenacin Succinate and Mirabegron Taken Together, or Separately, in Subjects With Symptoms of Overactive Bladder	3	Odds Ratio (OR)	1.27	0.08	Regression, Logistic	0.97	1.67	95		NA	All	1829	Completed	Phase 3
NCT02045862	4375317	8009227	Change From Baseline to Months 1, 3, 6, 9, 12 and EoT in Patient Perception of Bladder Condition (PPBC)	mirabegron|solifenacin succinate	Solifenacin succinate|Mirabegron|Placebo to match solifenacin|Placebo to match mirabegron	Drug|Drug|Drug|Drug	urinary bladder diseases|urinary bladder, overactive|urologic diseases	Overactive Bladder|Urgency Incontinence|Urinary Bladder Diseases\Urologic Diseases|Urinary Bladder Overactive	Parallel Assignment	Interventional	Treatment	Randomized	A Multinational Study Comparing the Long-term Efficacy and Safety of Two Medicines, Solifenacin Succinate and Mirabegron Taken Together, or Separately, in Subjects With Symptoms of Overactive Bladder	3	Least Squares Mean Difference	-0.2	0.011	ANCOVA	-0.36	-0.05	95	Standard Error of the Mean	0.08	All	1829	Completed	Phase 3
NCT02045862	4375318	8009227	Change From Baseline to Months 1, 3, 6, 9, 12 and EoT in Patient Perception of Bladder Condition (PPBC)	mirabegron|solifenacin succinate	Solifenacin succinate|Mirabegron|Placebo to match solifenacin|Placebo to match mirabegron	Drug|Drug|Drug|Drug	urinary bladder diseases|urinary bladder, overactive|urologic diseases	Overactive Bladder|Urgency Incontinence|Urinary Bladder Diseases\Urologic Diseases|Urinary Bladder Overactive	Parallel Assignment	Interventional	Treatment	Randomized	A Multinational Study Comparing the Long-term Efficacy and Safety of Two Medicines, Solifenacin Succinate and Mirabegron Taken Together, or Separately, in Subjects With Symptoms of Overactive Bladder	3	Least Squares Mean Difference	-0.32	0.001	ANCOVA	-0.47	-0.16	95	Standard Error of the Mean	0.08	All	1829	Completed	Phase 3
NCT02045862	4375319	8009229	Change From Baseline to Months 1, 3, 6, 9, 12 and EoT in HRQL Subscale Score: Social	mirabegron|solifenacin succinate	Solifenacin succinate|Mirabegron|Placebo to match solifenacin|Placebo to match mirabegron	Drug|Drug|Drug|Drug	urinary bladder diseases|urinary bladder, overactive|urologic diseases	Overactive Bladder|Urgency Incontinence|Urinary Bladder Diseases\Urologic Diseases|Urinary Bladder Overactive	Parallel Assignment	Interventional	Treatment	Randomized	A Multinational Study Comparing the Long-term Efficacy and Safety of Two Medicines, Solifenacin Succinate and Mirabegron Taken Together, or Separately, in Subjects With Symptoms of Overactive Bladder	3	Least Squares Mean Difference	1.03	0.287	ANCOVA	-0.87	2.93	95	Standard Error of the Mean	0.97	All	1829	Completed	Phase 3
NCT02045862	4375320	8009229	Change From Baseline to Months 1, 3, 6, 9, 12 and EoT in HRQL Subscale Score: Social	mirabegron|solifenacin succinate	Solifenacin succinate|Mirabegron|Placebo to match solifenacin|Placebo to match mirabegron	Drug|Drug|Drug|Drug	urinary bladder diseases|urinary bladder, overactive|urologic diseases	Overactive Bladder|Urgency Incontinence|Urinary Bladder Diseases\Urologic Diseases|Urinary Bladder Overactive	Parallel Assignment	Interventional	Treatment	Randomized	A Multinational Study Comparing the Long-term Efficacy and Safety of Two Medicines, Solifenacin Succinate and Mirabegron Taken Together, or Separately, in Subjects With Symptoms of Overactive Bladder	3	Least Squares Mean Difference	2.68	0.006	ANCOVA	0.77	4.59	95	Standard Error of the Mean	0.98	All	1829	Completed	Phase 3
NCT02045862	4375322	8009230	Change From Baseline to Months 1, 3, 6, 9, 12 and EoT in HRQoL Subscale Score: Sleep	mirabegron|solifenacin succinate	Solifenacin succinate|Mirabegron|Placebo to match solifenacin|Placebo to match mirabegron	Drug|Drug|Drug|Drug	urinary bladder diseases|urinary bladder, overactive|urologic diseases	Overactive Bladder|Urgency Incontinence|Urinary Bladder Diseases\Urologic Diseases|Urinary Bladder Overactive	Parallel Assignment	Interventional	Treatment	Randomized	A Multinational Study Comparing the Long-term Efficacy and Safety of Two Medicines, Solifenacin Succinate and Mirabegron Taken Together, or Separately, in Subjects With Symptoms of Overactive Bladder	3	Least Squares Mean Difference	5.15	0.001	ANCOVA	2.47	7.83	95	Standard Error of the Mean	1.36	All	1829	Completed	Phase 3
NCT02045862	4375321	8009230	Change From Baseline to Months 1, 3, 6, 9, 12 and EoT in HRQoL Subscale Score: Sleep	mirabegron|solifenacin succinate	Solifenacin succinate|Mirabegron|Placebo to match solifenacin|Placebo to match mirabegron	Drug|Drug|Drug|Drug	urinary bladder diseases|urinary bladder, overactive|urologic diseases	Overactive Bladder|Urgency Incontinence|Urinary Bladder Diseases\Urologic Diseases|Urinary Bladder Overactive	Parallel Assignment	Interventional	Treatment	Randomized	A Multinational Study Comparing the Long-term Efficacy and Safety of Two Medicines, Solifenacin Succinate and Mirabegron Taken Together, or Separately, in Subjects With Symptoms of Overactive Bladder	3	Least Squares Mean Difference	3.27	0.016	ANCOVA	0.62	5.93	95	Standard Error of the Mean	1.35	All	1829	Completed	Phase 3
NCT02045862	4375323	8009231	Change From Baseline to Months 1, 3, 6, 9, 12 and EoT in HRQoL Subscale Score: Concern	mirabegron|solifenacin succinate	Solifenacin succinate|Mirabegron|Placebo to match solifenacin|Placebo to match mirabegron	Drug|Drug|Drug|Drug	urinary bladder diseases|urinary bladder, overactive|urologic diseases	Overactive Bladder|Urgency Incontinence|Urinary Bladder Diseases\Urologic Diseases|Urinary Bladder Overactive	Parallel Assignment	Interventional	Treatment	Randomized	A Multinational Study Comparing the Long-term Efficacy and Safety of Two Medicines, Solifenacin Succinate and Mirabegron Taken Together, or Separately, in Subjects With Symptoms of Overactive Bladder	3	Least Squares Mean Difference	3.78	0.002	ANCOVA	1.43	6.13	95	Standard Error of the Mean	1.2	All	1829	Completed	Phase 3
NCT02045862	4375324	8009231	Change From Baseline to Months 1, 3, 6, 9, 12 and EoT in HRQoL Subscale Score: Concern	mirabegron|solifenacin succinate	Solifenacin succinate|Mirabegron|Placebo to match solifenacin|Placebo to match mirabegron	Drug|Drug|Drug|Drug	urinary bladder diseases|urinary bladder, overactive|urologic diseases	Overactive Bladder|Urgency Incontinence|Urinary Bladder Diseases\Urologic Diseases|Urinary Bladder Overactive	Parallel Assignment	Interventional	Treatment	Randomized	A Multinational Study Comparing the Long-term Efficacy and Safety of Two Medicines, Solifenacin Succinate and Mirabegron Taken Together, or Separately, in Subjects With Symptoms of Overactive Bladder	3	Least Squares Mean Difference	5.01	0.001	ANCOVA	2.65	7.38	95	Standard Error of the Mean	1.21	All	1829	Completed	Phase 3
NCT02045862	4375325	8009232	Change From Baseline to Months 1, 3, 6, 9, 12 and EoT in HRQoL Subscale Score: Coping	mirabegron|solifenacin succinate	Solifenacin succinate|Mirabegron|Placebo to match solifenacin|Placebo to match mirabegron	Drug|Drug|Drug|Drug	urinary bladder diseases|urinary bladder, overactive|urologic diseases	Overactive Bladder|Urgency Incontinence|Urinary Bladder Diseases\Urologic Diseases|Urinary Bladder Overactive	Parallel Assignment	Interventional	Treatment	Randomized	A Multinational Study Comparing the Long-term Efficacy and Safety of Two Medicines, Solifenacin Succinate and Mirabegron Taken Together, or Separately, in Subjects With Symptoms of Overactive Bladder	3	Least Squares Mean Difference	3.01	0.022	ANCOVA	0.43	5.6	95	Standard Error of the Mean	1.32	All	1829	Completed	Phase 3
NCT02045862	4375326	8009232	Change From Baseline to Months 1, 3, 6, 9, 12 and EoT in HRQoL Subscale Score: Coping	mirabegron|solifenacin succinate	Solifenacin succinate|Mirabegron|Placebo to match solifenacin|Placebo to match mirabegron	Drug|Drug|Drug|Drug	urinary bladder diseases|urinary bladder, overactive|urologic diseases	Overactive Bladder|Urgency Incontinence|Urinary Bladder Diseases\Urologic Diseases|Urinary Bladder Overactive	Parallel Assignment	Interventional	Treatment	Randomized	A Multinational Study Comparing the Long-term Efficacy and Safety of Two Medicines, Solifenacin Succinate and Mirabegron Taken Together, or Separately, in Subjects With Symptoms of Overactive Bladder	3	Least Squares Mean Difference	5.6	0.001	ANCOVA	2.99	8.2	95	Standard Error of the Mean	1.33	All	1829	Completed	Phase 3
NCT02045862	4375328	8009233	Change From Baseline to Months 1, 3, 6, 9, 12 and EoT in Health-Related Quality of Life Questionnaire (HRQoL): Total Score	mirabegron|solifenacin succinate	Solifenacin succinate|Mirabegron|Placebo to match solifenacin|Placebo to match mirabegron	Drug|Drug|Drug|Drug	urinary bladder diseases|urinary bladder, overactive|urologic diseases	Overactive Bladder|Urgency Incontinence|Urinary Bladder Diseases\Urologic Diseases|Urinary Bladder Overactive	Parallel Assignment	Interventional	Treatment	Randomized	A Multinational Study Comparing the Long-term Efficacy and Safety of Two Medicines, Solifenacin Succinate and Mirabegron Taken Together, or Separately, in Subjects With Symptoms of Overactive Bladder	3	Least Squares Mean Difference	4.76	0.001	ANCOVA	2.56	6.96	95	Standard Error of the Mean	1.12	All	1829	Completed	Phase 3
NCT02045862	4375327	8009233	Change From Baseline to Months 1, 3, 6, 9, 12 and EoT in Health-Related Quality of Life Questionnaire (HRQoL): Total Score	mirabegron|solifenacin succinate	Solifenacin succinate|Mirabegron|Placebo to match solifenacin|Placebo to match mirabegron	Drug|Drug|Drug|Drug	urinary bladder diseases|urinary bladder, overactive|urologic diseases	Overactive Bladder|Urgency Incontinence|Urinary Bladder Diseases\Urologic Diseases|Urinary Bladder Overactive	Parallel Assignment	Interventional	Treatment	Randomized	A Multinational Study Comparing the Long-term Efficacy and Safety of Two Medicines, Solifenacin Succinate and Mirabegron Taken Together, or Separately, in Subjects With Symptoms of Overactive Bladder	3	Least Squares Mean Difference	2.86	0.01	ANCOVA	0.68	5.04	95	Standard Error of the Mean	1.11	All	1829	Completed	Phase 3
NCT02045862	4375330	8009235	Change From Baseline to Months 1, 3, 6, 9, 12 and EoT in Number of Pads Used During the 7-Day Micturition Diary Period Prior to Each Visit	mirabegron|solifenacin succinate	Solifenacin succinate|Mirabegron|Placebo to match solifenacin|Placebo to match mirabegron	Drug|Drug|Drug|Drug	urinary bladder diseases|urinary bladder, overactive|urologic diseases	Overactive Bladder|Urgency Incontinence|Urinary Bladder Diseases\Urologic Diseases|Urinary Bladder Overactive	Parallel Assignment	Interventional	Treatment	Randomized	A Multinational Study Comparing the Long-term Efficacy and Safety of Two Medicines, Solifenacin Succinate and Mirabegron Taken Together, or Separately, in Subjects With Symptoms of Overactive Bladder	3	Least Squares Mean Difference	-2.98	0.001	ANCOVA	-4.78	-1.18	95	Standard Error of the Mean	0.92	All	1829	Completed	Phase 3
NCT02045862	4375329	8009235	Change From Baseline to Months 1, 3, 6, 9, 12 and EoT in Number of Pads Used During the 7-Day Micturition Diary Period Prior to Each Visit	mirabegron|solifenacin succinate	Solifenacin succinate|Mirabegron|Placebo to match solifenacin|Placebo to match mirabegron	Drug|Drug|Drug|Drug	urinary bladder diseases|urinary bladder, overactive|urologic diseases	Overactive Bladder|Urgency Incontinence|Urinary Bladder Diseases\Urologic Diseases|Urinary Bladder Overactive	Parallel Assignment	Interventional	Treatment	Randomized	A Multinational Study Comparing the Long-term Efficacy and Safety of Two Medicines, Solifenacin Succinate and Mirabegron Taken Together, or Separately, in Subjects With Symptoms of Overactive Bladder	3	Least Squares Mean Difference	-1.68	0.072	ANCOVA	-3.52	0.15	95	Standard Error of the Mean	0.93	All	1829	Completed	Phase 3
NCT02045862	4375331	8009236	Number of Pads Used During the 7-Day Micturition Diary Period Prior to Each Visit	mirabegron|solifenacin succinate	Solifenacin succinate|Mirabegron|Placebo to match solifenacin|Placebo to match mirabegron	Drug|Drug|Drug|Drug	urinary bladder diseases|urinary bladder, overactive|urologic diseases	Overactive Bladder|Urgency Incontinence|Urinary Bladder Diseases\Urologic Diseases|Urinary Bladder Overactive	Parallel Assignment	Interventional	Treatment	Randomized	A Multinational Study Comparing the Long-term Efficacy and Safety of Two Medicines, Solifenacin Succinate and Mirabegron Taken Together, or Separately, in Subjects With Symptoms of Overactive Bladder	3	Rate Ratio	0.76	0.044	Negative Binomial Regression	0.58	0.99	95	Standard Error of the Mean	0.14	All	1829	Completed	Phase 3
NCT02045862	4375332	8009236	Number of Pads Used During the 7-Day Micturition Diary Period Prior to Each Visit	mirabegron|solifenacin succinate	Solifenacin succinate|Mirabegron|Placebo to match solifenacin|Placebo to match mirabegron	Drug|Drug|Drug|Drug	urinary bladder diseases|urinary bladder, overactive|urologic diseases	Overactive Bladder|Urgency Incontinence|Urinary Bladder Diseases\Urologic Diseases|Urinary Bladder Overactive	Parallel Assignment	Interventional	Treatment	Randomized	A Multinational Study Comparing the Long-term Efficacy and Safety of Two Medicines, Solifenacin Succinate and Mirabegron Taken Together, or Separately, in Subjects With Symptoms of Overactive Bladder	3	Rate Ratio	0.58	0.001	Negative Binomial Regression	0.45	0.76	95	Standard Error of the Mean	0.14	All	1829	Completed	Phase 3
NCT02045862	4375333	8009237	Change From Baseline to Months 1, 3, 6, 9, 12 and EoT in Mean Number of Pads Used Per 24 Hours	mirabegron|solifenacin succinate	Solifenacin succinate|Mirabegron|Placebo to match solifenacin|Placebo to match mirabegron	Drug|Drug|Drug|Drug	urinary bladder diseases|urinary bladder, overactive|urologic diseases	Overactive Bladder|Urgency Incontinence|Urinary Bladder Diseases\Urologic Diseases|Urinary Bladder Overactive	Parallel Assignment	Interventional	Treatment	Randomized	A Multinational Study Comparing the Long-term Efficacy and Safety of Two Medicines, Solifenacin Succinate and Mirabegron Taken Together, or Separately, in Subjects With Symptoms of Overactive Bladder	3	Least Squares Mean Difference	-0.28	0.039	ANCOVA	-0.55	-0.01	95	Standard Error of the Mean	0.14	All	1829	Completed	Phase 3
NCT02045862	4375334	8009237	Change From Baseline to Months 1, 3, 6, 9, 12 and EoT in Mean Number of Pads Used Per 24 Hours	mirabegron|solifenacin succinate	Solifenacin succinate|Mirabegron|Placebo to match solifenacin|Placebo to match mirabegron	Drug|Drug|Drug|Drug	urinary bladder diseases|urinary bladder, overactive|urologic diseases	Overactive Bladder|Urgency Incontinence|Urinary Bladder Diseases\Urologic Diseases|Urinary Bladder Overactive	Parallel Assignment	Interventional	Treatment	Randomized	A Multinational Study Comparing the Long-term Efficacy and Safety of Two Medicines, Solifenacin Succinate and Mirabegron Taken Together, or Separately, in Subjects With Symptoms of Overactive Bladder	3	Least Squares Mean Difference	-0.42	0.002	ANCOVA	-0.69	-0.16	95	Standard Error of the Mean	0.13	All	1829	Completed	Phase 3
NCT02045862	4375336	8009238	Change From Baseline to Months 1, 3, 6, 9, 12 and EoT in Number of Nocturia Episodes During the 7-Day Micturition Diary Period Prior to Each Visit	mirabegron|solifenacin succinate	Solifenacin succinate|Mirabegron|Placebo to match solifenacin|Placebo to match mirabegron	Drug|Drug|Drug|Drug	urinary bladder diseases|urinary bladder, overactive|urologic diseases	Overactive Bladder|Urgency Incontinence|Urinary Bladder Diseases\Urologic Diseases|Urinary Bladder Overactive	Parallel Assignment	Interventional	Treatment	Randomized	A Multinational Study Comparing the Long-term Efficacy and Safety of Two Medicines, Solifenacin Succinate and Mirabegron Taken Together, or Separately, in Subjects With Symptoms of Overactive Bladder	3	Least Squares Mean Difference	-0.67	0.055	ANCOVA	-1.34	0.01	95	Standard Error of the Mean	0.35	All	1829	Completed	Phase 3
NCT02045862	4375335	8009238	Change From Baseline to Months 1, 3, 6, 9, 12 and EoT in Number of Nocturia Episodes During the 7-Day Micturition Diary Period Prior to Each Visit	mirabegron|solifenacin succinate	Solifenacin succinate|Mirabegron|Placebo to match solifenacin|Placebo to match mirabegron	Drug|Drug|Drug|Drug	urinary bladder diseases|urinary bladder, overactive|urologic diseases	Overactive Bladder|Urgency Incontinence|Urinary Bladder Diseases\Urologic Diseases|Urinary Bladder Overactive	Parallel Assignment	Interventional	Treatment	Randomized	A Multinational Study Comparing the Long-term Efficacy and Safety of Two Medicines, Solifenacin Succinate and Mirabegron Taken Together, or Separately, in Subjects With Symptoms of Overactive Bladder	3	Least Squares Mean Difference	-0.7	0.048	ANCOVA	-1.39	-0.01	95	Standard Error of the Mean	0.35	All	1829	Completed	Phase 3
NCT02045862	4375338	8009239	Number of Nocturia Episodes Reported During the 7-Day Micturition Diary Period Prior to Each Visit	mirabegron|solifenacin succinate	Solifenacin succinate|Mirabegron|Placebo to match solifenacin|Placebo to match mirabegron	Drug|Drug|Drug|Drug	urinary bladder diseases|urinary bladder, overactive|urologic diseases	Overactive Bladder|Urgency Incontinence|Urinary Bladder Diseases\Urologic Diseases|Urinary Bladder Overactive	Parallel Assignment	Interventional	Treatment	Randomized	A Multinational Study Comparing the Long-term Efficacy and Safety of Two Medicines, Solifenacin Succinate and Mirabegron Taken Together, or Separately, in Subjects With Symptoms of Overactive Bladder	3	Rate Ratio	0.9	0.067	Negative Binomial Regression	0.81	1.01	95	Standard Error of the Mean	0.06	All	1829	Completed	Phase 3
NCT02045862	4375337	8009239	Number of Nocturia Episodes Reported During the 7-Day Micturition Diary Period Prior to Each Visit	mirabegron|solifenacin succinate	Solifenacin succinate|Mirabegron|Placebo to match solifenacin|Placebo to match mirabegron	Drug|Drug|Drug|Drug	urinary bladder diseases|urinary bladder, overactive|urologic diseases	Overactive Bladder|Urgency Incontinence|Urinary Bladder Diseases\Urologic Diseases|Urinary Bladder Overactive	Parallel Assignment	Interventional	Treatment	Randomized	A Multinational Study Comparing the Long-term Efficacy and Safety of Two Medicines, Solifenacin Succinate and Mirabegron Taken Together, or Separately, in Subjects With Symptoms of Overactive Bladder	3	Rate Ratio	0.92	0.131	Negative Binomial Regression	0.82	1.03	95	Standard Error of the Mean	0.06	All	1829	Completed	Phase 3
NCT02045862	4375339	8009240	Change From Baseline to Months 1, 3, 6, 9, 12 and EoT in Mean Number of Nocturia Episodes Per 24 Hours	mirabegron|solifenacin succinate	Solifenacin succinate|Mirabegron|Placebo to match solifenacin|Placebo to match mirabegron	Drug|Drug|Drug|Drug	urinary bladder diseases|urinary bladder, overactive|urologic diseases	Overactive Bladder|Urgency Incontinence|Urinary Bladder Diseases\Urologic Diseases|Urinary Bladder Overactive	Parallel Assignment	Interventional	Treatment	Randomized	A Multinational Study Comparing the Long-term Efficacy and Safety of Two Medicines, Solifenacin Succinate and Mirabegron Taken Together, or Separately, in Subjects With Symptoms of Overactive Bladder	3	Least Squares Mean Difference	-0.09	0.068	ANCOVA	-0.19	0.01	95	Standard Error of the Mean	0.05	All	1829	Completed	Phase 3
NCT02045862	4375340	8009240	Change From Baseline to Months 1, 3, 6, 9, 12 and EoT in Mean Number of Nocturia Episodes Per 24 Hours	mirabegron|solifenacin succinate	Solifenacin succinate|Mirabegron|Placebo to match solifenacin|Placebo to match mirabegron	Drug|Drug|Drug|Drug	urinary bladder diseases|urinary bladder, overactive|urologic diseases	Overactive Bladder|Urgency Incontinence|Urinary Bladder Diseases\Urologic Diseases|Urinary Bladder Overactive	Parallel Assignment	Interventional	Treatment	Randomized	A Multinational Study Comparing the Long-term Efficacy and Safety of Two Medicines, Solifenacin Succinate and Mirabegron Taken Together, or Separately, in Subjects With Symptoms of Overactive Bladder	3	Least Squares Mean Difference	-0.09	0.059	ANCOVA	-0.19	0	95	Standard Error of the Mean	0.05	All	1829	Completed	Phase 3
NCT02045862	4375342	8009241	Change From Baseline to Months 1, 3, 6, 9, 12 and EoT in Mean Number of Urgency Episodes (Grade 3 or 4) Per 24 Hours	mirabegron|solifenacin succinate	Solifenacin succinate|Mirabegron|Placebo to match solifenacin|Placebo to match mirabegron	Drug|Drug|Drug|Drug	urinary bladder diseases|urinary bladder, overactive|urologic diseases	Overactive Bladder|Urgency Incontinence|Urinary Bladder Diseases\Urologic Diseases|Urinary Bladder Overactive	Parallel Assignment	Interventional	Treatment	Randomized	A Multinational Study Comparing the Long-term Efficacy and Safety of Two Medicines, Solifenacin Succinate and Mirabegron Taken Together, or Separately, in Subjects With Symptoms of Overactive Bladder	3	Least Squares Mean Difference	-0.73	0.001	ANCOVA	-1.1	-0.37	95	Standard Error of the Mean	0.19	All	1829	Completed	Phase 3
NCT02045862	4375341	8009241	Change From Baseline to Months 1, 3, 6, 9, 12 and EoT in Mean Number of Urgency Episodes (Grade 3 or 4) Per 24 Hours	mirabegron|solifenacin succinate	Solifenacin succinate|Mirabegron|Placebo to match solifenacin|Placebo to match mirabegron	Drug|Drug|Drug|Drug	urinary bladder diseases|urinary bladder, overactive|urologic diseases	Overactive Bladder|Urgency Incontinence|Urinary Bladder Diseases\Urologic Diseases|Urinary Bladder Overactive	Parallel Assignment	Interventional	Treatment	Randomized	A Multinational Study Comparing the Long-term Efficacy and Safety of Two Medicines, Solifenacin Succinate and Mirabegron Taken Together, or Separately, in Subjects With Symptoms of Overactive Bladder	3	Least Squares Mean Difference	-0.39	0.036	ANCOVA	-0.76	-0.03	95	Standard Error of the Mean	0.19	All	1829	Completed	Phase 3
NCT02045862	4375343	8009243	Change From Baseline to EoT in Corrected Micturition Frequency	mirabegron|solifenacin succinate	Solifenacin succinate|Mirabegron|Placebo to match solifenacin|Placebo to match mirabegron	Drug|Drug|Drug|Drug	urinary bladder diseases|urinary bladder, overactive|urologic diseases	Overactive Bladder|Urgency Incontinence|Urinary Bladder Diseases\Urologic Diseases|Urinary Bladder Overactive	Parallel Assignment	Interventional	Treatment	Randomized	A Multinational Study Comparing the Long-term Efficacy and Safety of Two Medicines, Solifenacin Succinate and Mirabegron Taken Together, or Separately, in Subjects With Symptoms of Overactive Bladder	3	Least Squares Mean Difference	-0.4	0.037	ANCOVA	-0.77	-0.02	95	Standard Error of the Mean	0.19	All	1829	Completed	Phase 3
NCT02045862	4375344	8009243	Change From Baseline to EoT in Corrected Micturition Frequency	mirabegron|solifenacin succinate	Solifenacin succinate|Mirabegron|Placebo to match solifenacin|Placebo to match mirabegron	Drug|Drug|Drug|Drug	urinary bladder diseases|urinary bladder, overactive|urologic diseases	Overactive Bladder|Urgency Incontinence|Urinary Bladder Diseases\Urologic Diseases|Urinary Bladder Overactive	Parallel Assignment	Interventional	Treatment	Randomized	A Multinational Study Comparing the Long-term Efficacy and Safety of Two Medicines, Solifenacin Succinate and Mirabegron Taken Together, or Separately, in Subjects With Symptoms of Overactive Bladder	3	Least Squares Mean Difference	-0.78	0.001	ANCOVA	-1.16	-0.41	95	Standard Error of the Mean	0.19	All	1829	Completed	Phase 3
NCT02045862	4375346	8009244	Number of Days With < 8 Micturitions Per Day During the 7-Day Micturition Diary Period Prior to Each Visit (at Months 1, 3, 6, 9, 12 and EoT)	mirabegron|solifenacin succinate	Solifenacin succinate|Mirabegron|Placebo to match solifenacin|Placebo to match mirabegron	Drug|Drug|Drug|Drug	urinary bladder diseases|urinary bladder, overactive|urologic diseases	Overactive Bladder|Urgency Incontinence|Urinary Bladder Diseases\Urologic Diseases|Urinary Bladder Overactive	Parallel Assignment	Interventional	Treatment	Randomized	A Multinational Study Comparing the Long-term Efficacy and Safety of Two Medicines, Solifenacin Succinate and Mirabegron Taken Together, or Separately, in Subjects With Symptoms of Overactive Bladder	3	Odds Ratio (OR)	1.44	0.002	Overdispersed Binomial Regression	1.14	1.8	95		NA	All	1829	Completed	Phase 3
NCT02045862	4375345	8009244	Number of Days With < 8 Micturitions Per Day During the 7-Day Micturition Diary Period Prior to Each Visit (at Months 1, 3, 6, 9, 12 and EoT)	mirabegron|solifenacin succinate	Solifenacin succinate|Mirabegron|Placebo to match solifenacin|Placebo to match mirabegron	Drug|Drug|Drug|Drug	urinary bladder diseases|urinary bladder, overactive|urologic diseases	Overactive Bladder|Urgency Incontinence|Urinary Bladder Diseases\Urologic Diseases|Urinary Bladder Overactive	Parallel Assignment	Interventional	Treatment	Randomized	A Multinational Study Comparing the Long-term Efficacy and Safety of Two Medicines, Solifenacin Succinate and Mirabegron Taken Together, or Separately, in Subjects With Symptoms of Overactive Bladder	3	Odds Ratio (OR)	1.37	0.007	Overdispersed Binomial Regression	1.09	1.73	95		NA	All	1829	Completed	Phase 3
NCT02045862	4375347	8009246	Change From Baseline to Months 1, 3, 6, 9, 12 and EoT in Number of Urgency Incontinence Episodes During the 7-Day Micturition Diary Period Prior to Each Visit	mirabegron|solifenacin succinate	Solifenacin succinate|Mirabegron|Placebo to match solifenacin|Placebo to match mirabegron	Drug|Drug|Drug|Drug	urinary bladder diseases|urinary bladder, overactive|urologic diseases	Overactive Bladder|Urgency Incontinence|Urinary Bladder Diseases\Urologic Diseases|Urinary Bladder Overactive	Parallel Assignment	Interventional	Treatment	Randomized	A Multinational Study Comparing the Long-term Efficacy and Safety of Two Medicines, Solifenacin Succinate and Mirabegron Taken Together, or Separately, in Subjects With Symptoms of Overactive Bladder	3	Stratified Rank ANCOVA	-0.93	0.006	Stratified Rank ANCOVA	-2.47	0.61	95	Standard Error of the Mean	0.78	All	1829	Completed	Phase 3
NCT02045862	4375348	8009246	Change From Baseline to Months 1, 3, 6, 9, 12 and EoT in Number of Urgency Incontinence Episodes During the 7-Day Micturition Diary Period Prior to Each Visit	mirabegron|solifenacin succinate	Solifenacin succinate|Mirabegron|Placebo to match solifenacin|Placebo to match mirabegron	Drug|Drug|Drug|Drug	urinary bladder diseases|urinary bladder, overactive|urologic diseases	Overactive Bladder|Urgency Incontinence|Urinary Bladder Diseases\Urologic Diseases|Urinary Bladder Overactive	Parallel Assignment	Interventional	Treatment	Randomized	A Multinational Study Comparing the Long-term Efficacy and Safety of Two Medicines, Solifenacin Succinate and Mirabegron Taken Together, or Separately, in Subjects With Symptoms of Overactive Bladder	3	Least Squares Mean Difference	-2.98	0.001	Stratified Rank ANCOVA	-4.51	-1.46	95	Standard Error of the Mean	0.78	All	1829	Completed	Phase 3
NCT02045862	4375350	8009247	Number of Urgency Incontinence Episodes During the 7-Day Micturition Diary Period Prior to Each Visit	mirabegron|solifenacin succinate	Solifenacin succinate|Mirabegron|Placebo to match solifenacin|Placebo to match mirabegron	Drug|Drug|Drug|Drug	urinary bladder diseases|urinary bladder, overactive|urologic diseases	Overactive Bladder|Urgency Incontinence|Urinary Bladder Diseases\Urologic Diseases|Urinary Bladder Overactive	Parallel Assignment	Interventional	Treatment	Randomized	A Multinational Study Comparing the Long-term Efficacy and Safety of Two Medicines, Solifenacin Succinate and Mirabegron Taken Together, or Separately, in Subjects With Symptoms of Overactive Bladder	3	Rate Ratio	0.62	0.001	Negative Binomial Regression	0.48	0.79	95	Standard Error of the Mean	0.13	All	1829	Completed	Phase 3
NCT02045862	4375349	8009247	Number of Urgency Incontinence Episodes During the 7-Day Micturition Diary Period Prior to Each Visit	mirabegron|solifenacin succinate	Solifenacin succinate|Mirabegron|Placebo to match solifenacin|Placebo to match mirabegron	Drug|Drug|Drug|Drug	urinary bladder diseases|urinary bladder, overactive|urologic diseases	Overactive Bladder|Urgency Incontinence|Urinary Bladder Diseases\Urologic Diseases|Urinary Bladder Overactive	Parallel Assignment	Interventional	Treatment	Randomized	A Multinational Study Comparing the Long-term Efficacy and Safety of Two Medicines, Solifenacin Succinate and Mirabegron Taken Together, or Separately, in Subjects With Symptoms of Overactive Bladder	3	Rate Ratio	0.75	0.023	Negative Binomial Regression	0.58	0.96	95	Standard Error of the Mean	0.13	All	1829	Completed	Phase 3
NCT02045862	4375352	8009248	Change From Baseline to Months 1, 3, 6, 9, 12 and EoT in Mean Number of Urgency Incontinence Episodes Per 24 Hours	mirabegron|solifenacin succinate	Solifenacin succinate|Mirabegron|Placebo to match solifenacin|Placebo to match mirabegron	Drug|Drug|Drug|Drug	urinary bladder diseases|urinary bladder, overactive|urologic diseases	Overactive Bladder|Urgency Incontinence|Urinary Bladder Diseases\Urologic Diseases|Urinary Bladder Overactive	Parallel Assignment	Interventional	Treatment	Randomized	A Multinational Study Comparing the Long-term Efficacy and Safety of Two Medicines, Solifenacin Succinate and Mirabegron Taken Together, or Separately, in Subjects With Symptoms of Overactive Bladder	3	Least Squares Mean Difference	-0.43	0.001	Stratified Rank ANCOVA	-0.65	-0.21	95	Standard Error of the Mean	0.11	All	1829	Completed	Phase 3
NCT02045862	4375351	8009248	Change From Baseline to Months 1, 3, 6, 9, 12 and EoT in Mean Number of Urgency Incontinence Episodes Per 24 Hours	mirabegron|solifenacin succinate	Solifenacin succinate|Mirabegron|Placebo to match solifenacin|Placebo to match mirabegron	Drug|Drug|Drug|Drug	urinary bladder diseases|urinary bladder, overactive|urologic diseases	Overactive Bladder|Urgency Incontinence|Urinary Bladder Diseases\Urologic Diseases|Urinary Bladder Overactive	Parallel Assignment	Interventional	Treatment	Randomized	A Multinational Study Comparing the Long-term Efficacy and Safety of Two Medicines, Solifenacin Succinate and Mirabegron Taken Together, or Separately, in Subjects With Symptoms of Overactive Bladder	3	Least Squares Mean Difference	-0.13	0.009	Stratified Rank ANCOVA	-0.36	0.09	95	Standard Error of the Mean	0.11	All	1829	Completed	Phase 3
NCT02045862	4375353	8009249	Number of Incontinence-Free Days With < 8 Micturitions Per Day During the 7-Day Micturition Diary Period Prior to Each Visit	mirabegron|solifenacin succinate	Solifenacin succinate|Mirabegron|Placebo to match solifenacin|Placebo to match mirabegron	Drug|Drug|Drug|Drug	urinary bladder diseases|urinary bladder, overactive|urologic diseases	Overactive Bladder|Urgency Incontinence|Urinary Bladder Diseases\Urologic Diseases|Urinary Bladder Overactive	Parallel Assignment	Interventional	Treatment	Randomized	A Multinational Study Comparing the Long-term Efficacy and Safety of Two Medicines, Solifenacin Succinate and Mirabegron Taken Together, or Separately, in Subjects With Symptoms of Overactive Bladder	3	Odds Ratio (OR)	1.45	0.002	Overdispersed Binomial Regression	1.14	1.85	95		NA	All	1829	Completed	Phase 3
NCT02045862	4375354	8009249	Number of Incontinence-Free Days With < 8 Micturitions Per Day During the 7-Day Micturition Diary Period Prior to Each Visit	mirabegron|solifenacin succinate	Solifenacin succinate|Mirabegron|Placebo to match solifenacin|Placebo to match mirabegron	Drug|Drug|Drug|Drug	urinary bladder diseases|urinary bladder, overactive|urologic diseases	Overactive Bladder|Urgency Incontinence|Urinary Bladder Diseases\Urologic Diseases|Urinary Bladder Overactive	Parallel Assignment	Interventional	Treatment	Randomized	A Multinational Study Comparing the Long-term Efficacy and Safety of Two Medicines, Solifenacin Succinate and Mirabegron Taken Together, or Separately, in Subjects With Symptoms of Overactive Bladder	3	Odds Ratio (OR)	1.61	0.001	Overdispersed Binomial Regression	1.26	2.05	95		NA	All	1829	Completed	Phase 3
NCT02045862	4375355	8009250	Number of Incontinence-Free Days During the 7-Day Micturition Diary Period Prior to Each Visit	mirabegron|solifenacin succinate	Solifenacin succinate|Mirabegron|Placebo to match solifenacin|Placebo to match mirabegron	Drug|Drug|Drug|Drug	urinary bladder diseases|urinary bladder, overactive|urologic diseases	Overactive Bladder|Urgency Incontinence|Urinary Bladder Diseases\Urologic Diseases|Urinary Bladder Overactive	Parallel Assignment	Interventional	Treatment	Randomized	A Multinational Study Comparing the Long-term Efficacy and Safety of Two Medicines, Solifenacin Succinate and Mirabegron Taken Together, or Separately, in Subjects With Symptoms of Overactive Bladder	3	Odds Ratio (OR)	1.38	0.009	Overdispersed Binomial Regression	1.08	1.75	95		NA	All	1829	Completed	Phase 3
NCT02045862	4375356	8009250	Number of Incontinence-Free Days During the 7-Day Micturition Diary Period Prior to Each Visit	mirabegron|solifenacin succinate	Solifenacin succinate|Mirabegron|Placebo to match solifenacin|Placebo to match mirabegron	Drug|Drug|Drug|Drug	urinary bladder diseases|urinary bladder, overactive|urologic diseases	Overactive Bladder|Urgency Incontinence|Urinary Bladder Diseases\Urologic Diseases|Urinary Bladder Overactive	Parallel Assignment	Interventional	Treatment	Randomized	A Multinational Study Comparing the Long-term Efficacy and Safety of Two Medicines, Solifenacin Succinate and Mirabegron Taken Together, or Separately, in Subjects With Symptoms of Overactive Bladder	3	Odds Ratio (OR)	1.6	0.001	Overdispersed Binomial Regression	1.26	2.01	95		NA	All	1829	Completed	Phase 3
NCT02045862	4375357	8009251	Change From Baseline to Months 1, 3, 6, 9, 12 and EoT in Number of Incontinence Episodes During the 7-Day Micturition Diary Period Prior to Each Visit	mirabegron|solifenacin succinate	Solifenacin succinate|Mirabegron|Placebo to match solifenacin|Placebo to match mirabegron	Drug|Drug|Drug|Drug	urinary bladder diseases|urinary bladder, overactive|urologic diseases	Overactive Bladder|Urgency Incontinence|Urinary Bladder Diseases\Urologic Diseases|Urinary Bladder Overactive	Parallel Assignment	Interventional	Treatment	Randomized	A Multinational Study Comparing the Long-term Efficacy and Safety of Two Medicines, Solifenacin Succinate and Mirabegron Taken Together, or Separately, in Subjects With Symptoms of Overactive Bladder	3	Least Squares Mean Difference	-0.93	0.001	Stratified Rank ANCOVA	-2.57	0.72	95	Standard Error of the Mean	0.84	All	1829	Completed	Phase 3
NCT02045862	4375358	8009251	Change From Baseline to Months 1, 3, 6, 9, 12 and EoT in Number of Incontinence Episodes During the 7-Day Micturition Diary Period Prior to Each Visit	mirabegron|solifenacin succinate	Solifenacin succinate|Mirabegron|Placebo to match solifenacin|Placebo to match mirabegron	Drug|Drug|Drug|Drug	urinary bladder diseases|urinary bladder, overactive|urologic diseases	Overactive Bladder|Urgency Incontinence|Urinary Bladder Diseases\Urologic Diseases|Urinary Bladder Overactive	Parallel Assignment	Interventional	Treatment	Randomized	A Multinational Study Comparing the Long-term Efficacy and Safety of Two Medicines, Solifenacin Succinate and Mirabegron Taken Together, or Separately, in Subjects With Symptoms of Overactive Bladder	3	Least Squares Mean Difference	-3.12	0.001	Stratified Rank ANCOVA	-4.76	-1.49	95	Standard Error of the Mean	0.83	All	1829	Completed	Phase 3
NCT02045862	4375359	8009252	Number of Incontinence Episodes During the 7-Day Micturition Diary Period Prior to Each Visit	mirabegron|solifenacin succinate	Solifenacin succinate|Mirabegron|Placebo to match solifenacin|Placebo to match mirabegron	Drug|Drug|Drug|Drug	urinary bladder diseases|urinary bladder, overactive|urologic diseases	Overactive Bladder|Urgency Incontinence|Urinary Bladder Diseases\Urologic Diseases|Urinary Bladder Overactive	Parallel Assignment	Interventional	Treatment	Randomized	A Multinational Study Comparing the Long-term Efficacy and Safety of Two Medicines, Solifenacin Succinate and Mirabegron Taken Together, or Separately, in Subjects With Symptoms of Overactive Bladder	3	Rate Ratio	0.77	0.029	Mixed Effects Poisson-Negative Binomial	0.61	0.97	95	Standard Error of the Mean	0.12	All	1829	Completed	Phase 3
NCT02045862	4375360	8009252	Number of Incontinence Episodes During the 7-Day Micturition Diary Period Prior to Each Visit	mirabegron|solifenacin succinate	Solifenacin succinate|Mirabegron|Placebo to match solifenacin|Placebo to match mirabegron	Drug|Drug|Drug|Drug	urinary bladder diseases|urinary bladder, overactive|urologic diseases	Overactive Bladder|Urgency Incontinence|Urinary Bladder Diseases\Urologic Diseases|Urinary Bladder Overactive	Parallel Assignment	Interventional	Treatment	Randomized	A Multinational Study Comparing the Long-term Efficacy and Safety of Two Medicines, Solifenacin Succinate and Mirabegron Taken Together, or Separately, in Subjects With Symptoms of Overactive Bladder	3	Rate Ratio	0.67	0.001	Mixed Effects Poisson-Negative Binomial	0.54	0.84	95	Standard Error of the Mean	0.12	All	1829	Completed	Phase 3
NCT02045862	4375362	8009254	Change From Baseline to EoT in the Patient's Assessment of Treatment Satisfaction-Visual Analogue Scale (TS-VAS)	mirabegron|solifenacin succinate	Solifenacin succinate|Mirabegron|Placebo to match solifenacin|Placebo to match mirabegron	Drug|Drug|Drug|Drug	urinary bladder diseases|urinary bladder, overactive|urologic diseases	Overactive Bladder|Urgency Incontinence|Urinary Bladder Diseases\Urologic Diseases|Urinary Bladder Overactive	Parallel Assignment	Interventional	Treatment	Randomized	A Multinational Study Comparing the Long-term Efficacy and Safety of Two Medicines, Solifenacin Succinate and Mirabegron Taken Together, or Separately, in Subjects With Symptoms of Overactive Bladder	3	Least Squares Mean Difference	0.55	0.001	ANCOVA	0.28	0.82	95	Standard Error of the Mean	0.14	All	1829	Completed	Phase 3
NCT02045862	4375361	8009254	Change From Baseline to EoT in the Patient's Assessment of Treatment Satisfaction-Visual Analogue Scale (TS-VAS)	mirabegron|solifenacin succinate	Solifenacin succinate|Mirabegron|Placebo to match solifenacin|Placebo to match mirabegron	Drug|Drug|Drug|Drug	urinary bladder diseases|urinary bladder, overactive|urologic diseases	Overactive Bladder|Urgency Incontinence|Urinary Bladder Diseases\Urologic Diseases|Urinary Bladder Overactive	Parallel Assignment	Interventional	Treatment	Randomized	A Multinational Study Comparing the Long-term Efficacy and Safety of Two Medicines, Solifenacin Succinate and Mirabegron Taken Together, or Separately, in Subjects With Symptoms of Overactive Bladder	3	Least Squares Mean Difference	0.59	0.001	ANCOVA	0.32	0.86	95	Standard Error of the Mean	0.14	All	1829	Completed	Phase 3
NCT02045862	4375363	8009255	Change From Baseline to EoT in Overactive Bladder Questionnaire (OAB-q) Symptom Bother Score	mirabegron|solifenacin succinate	Solifenacin succinate|Mirabegron|Placebo to match solifenacin|Placebo to match mirabegron	Drug|Drug|Drug|Drug	urinary bladder diseases|urinary bladder, overactive|urologic diseases	Overactive Bladder|Urgency Incontinence|Urinary Bladder Diseases\Urologic Diseases|Urinary Bladder Overactive	Parallel Assignment	Interventional	Treatment	Randomized	A Multinational Study Comparing the Long-term Efficacy and Safety of Two Medicines, Solifenacin Succinate and Mirabegron Taken Together, or Separately, in Subjects With Symptoms of Overactive Bladder	3	Least Squares Mean Difference	-4.6	0.001	ANCOVA	-7.09	-2.12	95	Standard Error of the Mean	1.27	All	1829	Completed	Phase 3
NCT02045862	4375364	8009255	Change From Baseline to EoT in Overactive Bladder Questionnaire (OAB-q) Symptom Bother Score	mirabegron|solifenacin succinate	Solifenacin succinate|Mirabegron|Placebo to match solifenacin|Placebo to match mirabegron	Drug|Drug|Drug|Drug	urinary bladder diseases|urinary bladder, overactive|urologic diseases	Overactive Bladder|Urgency Incontinence|Urinary Bladder Diseases\Urologic Diseases|Urinary Bladder Overactive	Parallel Assignment	Interventional	Treatment	Randomized	A Multinational Study Comparing the Long-term Efficacy and Safety of Two Medicines, Solifenacin Succinate and Mirabegron Taken Together, or Separately, in Subjects With Symptoms of Overactive Bladder	3	Least Squares Mean Difference	-7.55	0.001	ANCOVA	-10.05	-5.05	95	Standard Error of the Mean	1.27	All	1829	Completed	Phase 3
NCT02045862	4375365	8009256	Change From Baseline to EoT in Mean Volume Voided Per Micturition	mirabegron|solifenacin succinate	Solifenacin succinate|Mirabegron|Placebo to match solifenacin|Placebo to match mirabegron	Drug|Drug|Drug|Drug	urinary bladder diseases|urinary bladder, overactive|urologic diseases	Overactive Bladder|Urgency Incontinence|Urinary Bladder Diseases\Urologic Diseases|Urinary Bladder Overactive	Parallel Assignment	Interventional	Treatment	Randomized	A Multinational Study Comparing the Long-term Efficacy and Safety of Two Medicines, Solifenacin Succinate and Mirabegron Taken Together, or Separately, in Subjects With Symptoms of Overactive Bladder	3	Least Squares Mean Difference	12.77	0.001	ANCOVA	5.98	19.57	95	Standard Error of the Mean	3.47	All	1829	Completed	Phase 3
NCT02045862	4375366	8009256	Change From Baseline to EoT in Mean Volume Voided Per Micturition	mirabegron|solifenacin succinate	Solifenacin succinate|Mirabegron|Placebo to match solifenacin|Placebo to match mirabegron	Drug|Drug|Drug|Drug	urinary bladder diseases|urinary bladder, overactive|urologic diseases	Overactive Bladder|Urgency Incontinence|Urinary Bladder Diseases\Urologic Diseases|Urinary Bladder Overactive	Parallel Assignment	Interventional	Treatment	Randomized	A Multinational Study Comparing the Long-term Efficacy and Safety of Two Medicines, Solifenacin Succinate and Mirabegron Taken Together, or Separately, in Subjects With Symptoms of Overactive Bladder	3	Least Squares Mean Difference	15.84	0.001	ANCOVA	8.99	22.69	95	Standard Error of the Mean	3.49	All	1829	Completed	Phase 3
NCT02045862	4375368	8009257	Change From Baseline to EoT in Mean Number of Micturitions Per 24 Hours	mirabegron|solifenacin succinate	Solifenacin succinate|Mirabegron|Placebo to match solifenacin|Placebo to match mirabegron	Drug|Drug|Drug|Drug	urinary bladder diseases|urinary bladder, overactive|urologic diseases	Overactive Bladder|Urgency Incontinence|Urinary Bladder Diseases\Urologic Diseases|Urinary Bladder Overactive	Parallel Assignment	Interventional	Treatment	Randomized	A Multinational Study Comparing the Long-term Efficacy and Safety of Two Medicines, Solifenacin Succinate and Mirabegron Taken Together, or Separately, in Subjects With Symptoms of Overactive Bladder	3	Least Squares Mean Difference	-0.48	0.001	ANCOVA	-0.77	-0.2	95	Standard Error of the Mean	0.15	All	1829	Completed	Phase 3
NCT02045862	4375367	8009257	Change From Baseline to EoT in Mean Number of Micturitions Per 24 Hours	mirabegron|solifenacin succinate	Solifenacin succinate|Mirabegron|Placebo to match solifenacin|Placebo to match mirabegron	Drug|Drug|Drug|Drug	urinary bladder diseases|urinary bladder, overactive|urologic diseases	Overactive Bladder|Urgency Incontinence|Urinary Bladder Diseases\Urologic Diseases|Urinary Bladder Overactive	Parallel Assignment	Interventional	Treatment	Randomized	A Multinational Study Comparing the Long-term Efficacy and Safety of Two Medicines, Solifenacin Succinate and Mirabegron Taken Together, or Separately, in Subjects With Symptoms of Overactive Bladder	3	Least Squares Mean Difference	-0.42	0.004	ANCOVA	-0.71	-0.13	95	Standard Error of the Mean	0.15	All	1829	Completed	Phase 3
NCT02045862	4375369	8009258	Change From Baseline to End of Treatment (EoT) in Mean Number of Incontinence Episodes Per 24 Hours	mirabegron|solifenacin succinate	Solifenacin succinate|Mirabegron|Placebo to match solifenacin|Placebo to match mirabegron	Drug|Drug|Drug|Drug	urinary bladder diseases|urinary bladder, overactive|urologic diseases	Overactive Bladder|Urgency Incontinence|Urinary Bladder Diseases\Urologic Diseases|Urinary Bladder Overactive	Parallel Assignment	Interventional	Treatment	Randomized	A Multinational Study Comparing the Long-term Efficacy and Safety of Two Medicines, Solifenacin Succinate and Mirabegron Taken Together, or Separately, in Subjects With Symptoms of Overactive Bladder	3	Least Squares Mean Difference	-0.13	0.002	Stratified Rank ANCOVA	-0.37	0.11	95	Standard Error of the Mean	0.12	All	1829	Completed	Phase 3
NCT02045862	4375370	8009258	Change From Baseline to End of Treatment (EoT) in Mean Number of Incontinence Episodes Per 24 Hours	mirabegron|solifenacin succinate	Solifenacin succinate|Mirabegron|Placebo to match solifenacin|Placebo to match mirabegron	Drug|Drug|Drug|Drug	urinary bladder diseases|urinary bladder, overactive|urologic diseases	Overactive Bladder|Urgency Incontinence|Urinary Bladder Diseases\Urologic Diseases|Urinary Bladder Overactive	Parallel Assignment	Interventional	Treatment	Randomized	A Multinational Study Comparing the Long-term Efficacy and Safety of Two Medicines, Solifenacin Succinate and Mirabegron Taken Together, or Separately, in Subjects With Symptoms of Overactive Bladder	3	Least Squares Mean Difference	-0.45	0.001	Stratified Rank ANCOVA	-0.69	-0.21	95	Standard Error of the Mean	0.12	All	1829	Completed	Phase 3
NCT02045875	4375289	8009200	Adherence to Dulera 100/5 and 200/5	mometasone furoate|formoterol fumarate	Dulera	Drug	asthma	Asthma	Parallel Assignment	Interventional	Treatment	Randomized	Improving Asthma Control in the Real World: A Systematic Approach to Improving Dulera Adherence	2	correlation coefficient	-0.508	NA						NA	All	50	Completed	Phase 4
NCT02045875	4375290	8009201	Asthma Control	mometasone furoate|formoterol fumarate	Dulera	Drug	asthma	Asthma	Parallel Assignment	Interventional	Treatment	Randomized	Improving Asthma Control in the Real World: A Systematic Approach to Improving Dulera Adherence	2		NA	0.046	ANOVA					NA	All	50	Completed	Phase 4
NCT02045979	4375262	8009190	AUC 0-∞,Obs of BI 695501, US-licensed Humira® or EU-approved Humira®	adalimumab	BI 695501|adalimumab-EU source|adalimumab-US source	Drug|Drug|Drug	NA	Healthy	Parallel Assignment	Interventional	Treatment	Randomized	Pharmacokinetics and Safety in Healthy Volunteers	3	ratio of the geometric means	94.04	NA		86.01	102.82	90		NA	Male	327	Completed	Phase 1
NCT02045979	4375263	8009190	AUC 0-∞,Obs of BI 695501, US-licensed Humira® or EU-approved Humira®	adalimumab	BI 695501|adalimumab-EU source|adalimumab-US source	Drug|Drug|Drug	NA	Healthy	Parallel Assignment	Interventional	Treatment	Randomized	Pharmacokinetics and Safety in Healthy Volunteers	3	ratio of the geometric means	101.36	NA		92.51	111.05	90		NA	Male	327	Completed	Phase 1
NCT02045979	4375264	8009190	AUC 0-∞,Obs of BI 695501, US-licensed Humira® or EU-approved Humira®	adalimumab	BI 695501|adalimumab-EU source|adalimumab-US source	Drug|Drug|Drug	NA	Healthy	Parallel Assignment	Interventional	Treatment	Randomized	Pharmacokinetics and Safety in Healthy Volunteers	3	ratio of the geometric means	108.7	NA		98.54	119.9	90		NA	Male	327	Completed	Phase 1
NCT02045979	4375267	8009191	AUC (0-1032) of BI 695501, US-licensed Humira® or EU-approved Humira®	adalimumab	BI 695501|adalimumab-EU source|adalimumab-US source	Drug|Drug|Drug	NA	Healthy	Parallel Assignment	Interventional	Treatment	Randomized	Pharmacokinetics and Safety in Healthy Volunteers	3	ratio of the geometric means	106.57	NA		99.07	114.63	90		NA	Male	327	Completed	Phase 1
NCT02045979	4375266	8009191	AUC (0-1032) of BI 695501, US-licensed Humira® or EU-approved Humira®	adalimumab	BI 695501|adalimumab-EU source|adalimumab-US source	Drug|Drug|Drug	NA	Healthy	Parallel Assignment	Interventional	Treatment	Randomized	Pharmacokinetics and Safety in Healthy Volunteers	3	ratio of the geometric means	100.94	NA		94.24	108.12	90		NA	Male	327	Completed	Phase 1
NCT02045979	4375265	8009191	AUC (0-1032) of BI 695501, US-licensed Humira® or EU-approved Humira®	adalimumab	BI 695501|adalimumab-EU source|adalimumab-US source	Drug|Drug|Drug	NA	Healthy	Parallel Assignment	Interventional	Treatment	Randomized	Pharmacokinetics and Safety in Healthy Volunteers	3	ratio of the geometric means	95.37	NA		89.53	101.6	90		NA	Male	327	Completed	Phase 1
NCT02045979	4375269	8009192	AUC (0-648) of BI 695501, US-licensed Humira® or EU-approved Humira®	adalimumab	BI 695501|adalimumab-EU source|adalimumab-US source	Drug|Drug|Drug	NA	Healthy	Parallel Assignment	Interventional	Treatment	Randomized	Pharmacokinetics and Safety in Healthy Volunteers	3	ratio of the geometric means	100.16	NA		94.37	106.29	90		NA	Male	327	Completed	Phase 1
NCT02045979	4375270	8009192	AUC (0-648) of BI 695501, US-licensed Humira® or EU-approved Humira®	adalimumab	BI 695501|adalimumab-EU source|adalimumab-US source	Drug|Drug|Drug	NA	Healthy	Parallel Assignment	Interventional	Treatment	Randomized	Pharmacokinetics and Safety in Healthy Volunteers	3	ratio of the geometric means	103.68	NA		97.47	110.29	90		NA	Male	327	Completed	Phase 1
NCT02045979	4375268	8009192	AUC (0-648) of BI 695501, US-licensed Humira® or EU-approved Humira®	adalimumab	BI 695501|adalimumab-EU source|adalimumab-US source	Drug|Drug|Drug	NA	Healthy	Parallel Assignment	Interventional	Treatment	Randomized	Pharmacokinetics and Safety in Healthy Volunteers	3	ratio of the geometric means	97.02	NA		92.07	102.24	90		NA	Male	327	Completed	Phase 1
NCT02045979	4375272	8009193	AUC (0-480) of BI 695501, US-licensed Humira® or EU-approved Humira®	adalimumab	BI 695501|adalimumab-EU source|adalimumab-US source	Drug|Drug|Drug	NA	Healthy	Parallel Assignment	Interventional	Treatment	Randomized	Pharmacokinetics and Safety in Healthy Volunteers	3	ratio of the geometric means	98.83	NA		93.27	104.72	90		NA	Male	327	Completed	Phase 1
NCT02045979	4375271	8009193	AUC (0-480) of BI 695501, US-licensed Humira® or EU-approved Humira®	adalimumab	BI 695501|adalimumab-EU source|adalimumab-US source	Drug|Drug|Drug	NA	Healthy	Parallel Assignment	Interventional	Treatment	Randomized	Pharmacokinetics and Safety in Healthy Volunteers	3	ratio of the geometric means	98.01	NA		93.15	103.11	90		NA	Male	327	Completed	Phase 1
NCT02045979	4375273	8009193	AUC (0-480) of BI 695501, US-licensed Humira® or EU-approved Humira®	adalimumab	BI 695501|adalimumab-EU source|adalimumab-US source	Drug|Drug|Drug	NA	Healthy	Parallel Assignment	Interventional	Treatment	Randomized	Pharmacokinetics and Safety in Healthy Volunteers	3	ratio of the geometric means	101.23	NA		95.45	107.36	90		NA	Male	327	Completed	Phase 1
NCT02045979	4375275	8009194	AUC (0-312) of BI 695501, US-licensed Humira® or EU-approved Humira®	adalimumab	BI 695501|adalimumab-EU source|adalimumab-US source	Drug|Drug|Drug	NA	Healthy	Parallel Assignment	Interventional	Treatment	Randomized	Pharmacokinetics and Safety in Healthy Volunteers	3	ratio of the geometric means	97.19	NA		91.39	103.35	90		NA	Male	327	Completed	Phase 1
NCT02045979	4375274	8009194	AUC (0-312) of BI 695501, US-licensed Humira® or EU-approved Humira®	adalimumab	BI 695501|adalimumab-EU source|adalimumab-US source	Drug|Drug|Drug	NA	Healthy	Parallel Assignment	Interventional	Treatment	Randomized	Pharmacokinetics and Safety in Healthy Volunteers	3	ratio of the geometric means	97.97	NA		92.58	103.68	90		NA	Male	327	Completed	Phase 1
NCT02045979	4375276	8009194	AUC (0-312) of BI 695501, US-licensed Humira® or EU-approved Humira®	adalimumab	BI 695501|adalimumab-EU source|adalimumab-US source	Drug|Drug|Drug	NA	Healthy	Parallel Assignment	Interventional	Treatment	Randomized	Pharmacokinetics and Safety in Healthy Volunteers	3	ratio of the geometric means	99.61	NA		93.66	105.94	90		NA	Male	327	Completed	Phase 1
NCT02045979	4375279	8009195	AUC (0-168) of BI 695501, US-licensed Humira® or EU-approved Humira®	adalimumab	BI 695501|adalimumab-EU source|adalimumab-US source	Drug|Drug|Drug	NA	Healthy	Parallel Assignment	Interventional	Treatment	Randomized	Pharmacokinetics and Safety in Healthy Volunteers	3	ratio of the geometric means	98.3	NA		91.54	105.55	90		NA	Male	327	Completed	Phase 1
NCT02045979	4375277	8009195	AUC (0-168) of BI 695501, US-licensed Humira® or EU-approved Humira®	adalimumab	BI 695501|adalimumab-EU source|adalimumab-US source	Drug|Drug|Drug	NA	Healthy	Parallel Assignment	Interventional	Treatment	Randomized	Pharmacokinetics and Safety in Healthy Volunteers	3	ratio of the geometric means	98.11	NA		91.42	105.27	90		NA	Male	327	Completed	Phase 1
NCT02045979	4375278	8009195	AUC (0-168) of BI 695501, US-licensed Humira® or EU-approved Humira®	adalimumab	BI 695501|adalimumab-EU source|adalimumab-US source	Drug|Drug|Drug	NA	Healthy	Parallel Assignment	Interventional	Treatment	Randomized	Pharmacokinetics and Safety in Healthy Volunteers	3	ratio of the geometric means	96.05	NA		89.27	103.36	90		NA	Male	327	Completed	Phase 1
NCT02045979	4375282	8009196	Maximum Concentration (Cmax) of BI 695501, US-licensed Humira® or EU-approved Humira®	adalimumab	BI 695501|adalimumab-EU source|adalimumab-US source	Drug|Drug|Drug	NA	Healthy	Parallel Assignment	Interventional	Treatment	Randomized	Pharmacokinetics and Safety in Healthy Volunteers	3	ratio of the geometric means	100.85	NA		95.15	106.88	90		NA	Male	327	Completed	Phase 1
NCT02045979	4375280	8009196	Maximum Concentration (Cmax) of BI 695501, US-licensed Humira® or EU-approved Humira®	adalimumab	BI 695501|adalimumab-EU source|adalimumab-US source	Drug|Drug|Drug	NA	Healthy	Parallel Assignment	Interventional	Treatment	Randomized	Pharmacokinetics and Safety in Healthy Volunteers	3	ratio of the geometric means	95.93	NA		90.83	101.33	90		NA	Male	327	Completed	Phase 1
NCT02045979	4375281	8009196	Maximum Concentration (Cmax) of BI 695501, US-licensed Humira® or EU-approved Humira®	adalimumab	BI 695501|adalimumab-EU source|adalimumab-US source	Drug|Drug|Drug	NA	Healthy	Parallel Assignment	Interventional	Treatment	Randomized	Pharmacokinetics and Safety in Healthy Volunteers	3	ratio of the geometric means	96.39	NA		91.06	102.03	90		NA	Male	327	Completed	Phase 1
NCT02045979	4375285	8009197	Area Under the Concentration Time Curve From Time Zero to Last Measurable Concentration (AUC0-tz) of BI 695501, US-licensed Humira® or EU-approved Humira®	adalimumab	BI 695501|adalimumab-EU source|adalimumab-US source	Drug|Drug|Drug	NA	Healthy	Parallel Assignment	Interventional	Treatment	Randomized	Pharmacokinetics and Safety in Healthy Volunteers	3	ratio of the geometric means	107.32	NA		98.49	116.94	90		NA	Male	327	Completed	Phase 1
NCT02045979	4375283	8009197	Area Under the Concentration Time Curve From Time Zero to Last Measurable Concentration (AUC0-tz) of BI 695501, US-licensed Humira® or EU-approved Humira®	adalimumab	BI 695501|adalimumab-EU source|adalimumab-US source	Drug|Drug|Drug	NA	Healthy	Parallel Assignment	Interventional	Treatment	Randomized	Pharmacokinetics and Safety in Healthy Volunteers	3	ratio of the geometric means	93.66	NA		86.76	101.11	90		NA	Male	327	Completed	Phase 1
NCT02045979	4375284	8009197	Area Under the Concentration Time Curve From Time Zero to Last Measurable Concentration (AUC0-tz) of BI 695501, US-licensed Humira® or EU-approved Humira®	adalimumab	BI 695501|adalimumab-EU source|adalimumab-US source	Drug|Drug|Drug	NA	Healthy	Parallel Assignment	Interventional	Treatment	Randomized	Pharmacokinetics and Safety in Healthy Volunteers	3	ratio of the geometric means	99.93	NA		92.15	108.37	90		NA	Male	327	Completed	Phase 1
NCT02045979	4375288	8009198	Area Under the Concentration Time Curve (AUC) From Time Zero to Infinity (AUC 0-∞) of BI 695501, US-licensed Humira® or EU-approved Humira®	adalimumab	BI 695501|adalimumab-EU source|adalimumab-US source	Drug|Drug|Drug	NA	Healthy	Parallel Assignment	Interventional	Treatment	Randomized	Pharmacokinetics and Safety in Healthy Volunteers	3	ratio of the geometric means	108.62	NA		98.5	119.79	90		NA	Male	327	Completed	Phase 1
NCT02045979	4375286	8009198	Area Under the Concentration Time Curve (AUC) From Time Zero to Infinity (AUC 0-∞) of BI 695501, US-licensed Humira® or EU-approved Humira®	adalimumab	BI 695501|adalimumab-EU source|adalimumab-US source	Drug|Drug|Drug	NA	Healthy	Parallel Assignment	Interventional	Treatment	Randomized	Pharmacokinetics and Safety in Healthy Volunteers	3	ratio of the geometric means	94.02	NA		86.01	102.78	90		NA	Male	327	Completed	Phase 1
NCT02045979	4375287	8009198	Area Under the Concentration Time Curve (AUC) From Time Zero to Infinity (AUC 0-∞) of BI 695501, US-licensed Humira® or EU-approved Humira®	adalimumab	BI 695501|adalimumab-EU source|adalimumab-US source	Drug|Drug|Drug	NA	Healthy	Parallel Assignment	Interventional	Treatment	Randomized	Pharmacokinetics and Safety in Healthy Volunteers	3	ratio of the geometric means	101.27	NA		92.45	110.94	90		NA	Male	327	Completed	Phase 1
NCT02046005	4375261	8009188	Contemplation Ladder	NA	PRE-RA|PRE-RA Plus|General Rheumatoid Arthritis Education	Behavioral|Behavioral|Behavioral	arthritis|arthritis, rheumatoid	First Degree Relatives of Rheumatoid Arthritis Patients	Parallel Assignment	Interventional	Other	Randomized	Personalized Risk Estimator for Rheumatoid Arthritis Family Study	3	Risk Ratio (RR)	1.23	0.043	generalized estimating equations	1.01	1.51	95		NA	All	238	Completed	N/A
NCT02046070	4375258	8009186	Overall Response Rate (ORR) in Relapsed and/or Refractory Multiple Myeloma (RRMM) Participants	dexamethasone|cyclophosphamide|ixazomib	Cyclophosphamide|Ixazomib|Dexamethasone	Drug|Drug|Drug	neoplasms, plasma cell|multiple myeloma	Multiple Myeloma	Parallel Assignment	Interventional	Treatment	Randomized	Phase 2 Study to Evaluate the Oral Combination of Ixazomib (MLN9708) With Cyclophosphamide and Dexamethasone in Patients With Newly Diagnosed or Relapsed and/or Refractory Multiple Myeloma	3		NA	0.9688	Chi-squared					NA	All	148	Completed	Phase 2
NCT02046070	4375259	8009187	Combined Response Rate During the Induction Phase in Newly Diagnosed Multiple Myeloma (NDMM) Participants	dexamethasone|cyclophosphamide|ixazomib	Cyclophosphamide|Ixazomib|Dexamethasone	Drug|Drug|Drug	neoplasms, plasma cell|multiple myeloma	Multiple Myeloma	Parallel Assignment	Interventional	Treatment	Randomized	Phase 2 Study to Evaluate the Oral Combination of Ixazomib (MLN9708) With Cyclophosphamide and Dexamethasone in Patients With Newly Diagnosed or Relapsed and/or Refractory Multiple Myeloma	3		NA	0.6757	Chi-squared					NA	All	148	Completed	Phase 2
NCT02046070	4375260	8009187	Combined Response Rate During the Induction Phase in Newly Diagnosed Multiple Myeloma (NDMM) Participants	dexamethasone|cyclophosphamide|ixazomib	Cyclophosphamide|Ixazomib|Dexamethasone	Drug|Drug|Drug	neoplasms, plasma cell|multiple myeloma	Multiple Myeloma	Parallel Assignment	Interventional	Treatment	Randomized	Phase 2 Study to Evaluate the Oral Combination of Ixazomib (MLN9708) With Cyclophosphamide and Dexamethasone in Patients With Newly Diagnosed or Relapsed and/or Refractory Multiple Myeloma	3		NA	0.4859	Chi-squared					NA	All	148	Completed	Phase 2
NCT02046200	4375247	8009098	Cue-induced Craving Using the Alcohol Urge Questionnaire (AUQ)	ivermectin|ethanol	Ivermectin|Placebo|Alcohol	Drug|Drug|Drug	disease|alcohol drinking|alcoholism	Alcohol Use Disorder	Crossover Assignment	Interventional	Treatment	Randomized	Development of Ivermectin for Alcohol Use Disorders	2		NA	0.99	ANOVA					NA	All	11	Completed	Phase 1/Phase 2
NCT02046200	4375248	8009099	Subjective Effects of Alcohol Using the Biphasic Alcohol Effects Scale (BAES) - Sedative Subscale	ivermectin|ethanol	Ivermectin|Placebo|Alcohol	Drug|Drug|Drug	disease|alcohol drinking|alcoholism	Alcohol Use Disorder	Crossover Assignment	Interventional	Treatment	Randomized	Development of Ivermectin for Alcohol Use Disorders	2		NA	0.09	ANOVA					NA	All	11	Completed	Phase 1/Phase 2
NCT02046200	4375249	8009100	Subjective Effects of Alcohol Using the Biphasic Alcohol Effects Scale (BAES) - Stimulant Subscale	ivermectin|ethanol	Ivermectin|Placebo|Alcohol	Drug|Drug|Drug	disease|alcohol drinking|alcoholism	Alcohol Use Disorder	Crossover Assignment	Interventional	Treatment	Randomized	Development of Ivermectin for Alcohol Use Disorders	2		NA	0.21	ANOVA					NA	All	11	Completed	Phase 1/Phase 2
NCT02046200	4375250	8009101	Subjective Effects of Alcohol Using the Drug Effects Questionnaire (DEQ) - "High" Subscale	ivermectin|ethanol	Ivermectin|Placebo|Alcohol	Drug|Drug|Drug	disease|alcohol drinking|alcoholism	Alcohol Use Disorder	Crossover Assignment	Interventional	Treatment	Randomized	Development of Ivermectin for Alcohol Use Disorders	2		NA	0.06	ANOVA					NA	All	11	Completed	Phase 1/Phase 2
NCT02046200	4375251	8009102	Subjective Effects of Alcohol Using the Drug Effects Questionnaire (DEQ) - "More" Subscale	ivermectin|ethanol	Ivermectin|Placebo|Alcohol	Drug|Drug|Drug	disease|alcohol drinking|alcoholism	Alcohol Use Disorder	Crossover Assignment	Interventional	Treatment	Randomized	Development of Ivermectin for Alcohol Use Disorders	2		NA	0.43	ANOVA					NA	All	11	Completed	Phase 1/Phase 2
NCT02046200	4375252	8009103	Subjective Effects of Alcohol Using the Drug Effects Questionnaire (DEQ) - "Like" Subscale	ivermectin|ethanol	Ivermectin|Placebo|Alcohol	Drug|Drug|Drug	disease|alcohol drinking|alcoholism	Alcohol Use Disorder	Crossover Assignment	Interventional	Treatment	Randomized	Development of Ivermectin for Alcohol Use Disorders	2		NA	0.95	ANOVA					NA	All	11	Completed	Phase 1/Phase 2
NCT02046200	4375253	8009104	Subjective Effects of Alcohol Using the Drug Effects Questionnaire (DEQ) - "Feel" Subscale	ivermectin|ethanol	Ivermectin|Placebo|Alcohol	Drug|Drug|Drug	disease|alcohol drinking|alcoholism	Alcohol Use Disorder	Crossover Assignment	Interventional	Treatment	Randomized	Development of Ivermectin for Alcohol Use Disorders	2		NA	0.93	ANOVA					NA	All	11	Completed	Phase 1/Phase 2
NCT02046200	4375254	8009105	Subjective Effects of Alcohol Using the Alcohol Urge Questionnaire (AUQ)	ivermectin|ethanol	Ivermectin|Placebo|Alcohol	Drug|Drug|Drug	disease|alcohol drinking|alcoholism	Alcohol Use Disorder	Crossover Assignment	Interventional	Treatment	Randomized	Development of Ivermectin for Alcohol Use Disorders	2		NA	0.7617	ANOVA					NA	All	11	Completed	Phase 1/Phase 2
NCT02046200	4375255	8009106	Diastolic Blood Pressure	ivermectin|ethanol	Ivermectin|Placebo|Alcohol	Drug|Drug|Drug	disease|alcohol drinking|alcoholism	Alcohol Use Disorder	Crossover Assignment	Interventional	Treatment	Randomized	Development of Ivermectin for Alcohol Use Disorders	2		NA	0.1597	ANOVA					NA	All	11	Completed	Phase 1/Phase 2
NCT02046200	4375256	8009107	Systolic Blood Pressure	ivermectin|ethanol	Ivermectin|Placebo|Alcohol	Drug|Drug|Drug	disease|alcohol drinking|alcoholism	Alcohol Use Disorder	Crossover Assignment	Interventional	Treatment	Randomized	Development of Ivermectin for Alcohol Use Disorders	2		NA	0.0342	ANOVA					NA	All	11	Completed	Phase 1/Phase 2
NCT02046200	4375257	8009108	Heart Rate	ivermectin|ethanol	Ivermectin|Placebo|Alcohol	Drug|Drug|Drug	disease|alcohol drinking|alcoholism	Alcohol Use Disorder	Crossover Assignment	Interventional	Treatment	Randomized	Development of Ivermectin for Alcohol Use Disorders	2		NA	0.0563	ANOVA					NA	All	11	Completed	Phase 1/Phase 2
NCT02046369	4375241	8009081	Change From Baseline in Clinical Global Impressions-Bipolar-Severity (CGI-BP-S) Depression Score	lurasidone hydrochloride	Lurasidone|Placebo	Drug|Drug	depressive disorder|depression	Bipolar I Depression	Parallel Assignment	Interventional	Treatment	Randomized	Lurasidone Pediatric Bipolar Study	2	LS mean differnce (SE)	-0.44	0.0001	LS mean differnece (SE)	-0.66	-0.22	95	Standard Error of the Mean	0.112	All	350	Completed	Phase 3
NCT02046369	4375242	8009082	Change From Baseline in Attention-Deficit/Hyperactivity Disorder Rating Scale (ADHD-RS) Score as Compared to Placebo.	lurasidone hydrochloride	Lurasidone|Placebo	Drug|Drug	depressive disorder|depression	Bipolar I Depression	Parallel Assignment	Interventional	Treatment	Randomized	Lurasidone Pediatric Bipolar Study	2	LS mean differnce (SE)	-0.7	0.3715	ANCOVA	-2.2	0.8	95	Standard Error of the Mean	0.77	All	350	Completed	Phase 3
NCT02046369	4375243	8009083	Change From Baseline in Clinician-rated Children's Global Assessment Scale (CGAS) Score as Compared to Placebo.	lurasidone hydrochloride	Lurasidone|Placebo	Drug|Drug	depressive disorder|depression	Bipolar I Depression	Parallel Assignment	Interventional	Treatment	Randomized	Lurasidone Pediatric Bipolar Study	2	LS mean differnce (SE)	4.7	0.0001	LS mean differnece (SE)	2.4	7	95	Standard Error of the Mean	1.19	All	350	Completed	Phase 3
NCT02046369	4375244	8009084	Change From Baseline in Pediatric Quality of Life Enjoyment and Satisfaction Questionnaire (PQ-LES-Q) Score as Compared to Placebo.	lurasidone hydrochloride	Lurasidone|Placebo	Drug|Drug	depressive disorder|depression	Bipolar I Depression	Parallel Assignment	Interventional	Treatment	Randomized	Lurasidone Pediatric Bipolar Study	2	LS mean differnce (SE)	3.9	0.0044	LS mean differnece (SE)	1.2	6.5	95	Standard Error of the Mean	1.35	All	350	Completed	Phase 3
NCT02046369	4375245	8009085	Change From Baseline in Pediatric Anxiety Rating Scale (PARS) Score as Compared to Placebo.	lurasidone hydrochloride	Lurasidone|Placebo	Drug|Drug	depressive disorder|depression	Bipolar I Depression	Parallel Assignment	Interventional	Treatment	Randomized	Lurasidone Pediatric Bipolar Study	2	LS mean differnce (SE)	-1.1	0.0385	LS mean differnece (SE)	-2.2	-0.1	95	Standard Error of the Mean	0.54	All	350	Completed	Phase 3
NCT02046369	4375246	8009086	Change in the Children's Depression Rating Scale, Revised (CDRS-R) Total Score as Compared to Placebo From Double-Blind Baseline to Week 6 (Day 43) Baseline	lurasidone hydrochloride	Lurasidone|Placebo	Drug|Drug	depressive disorder|depression	Bipolar I Depression	Parallel Assignment	Interventional	Treatment	Randomized	Lurasidone Pediatric Bipolar Study	2	LS mean differnce (SE)	-5.7	0.0001	LS mean differnece (SE)	-8.4	-3	95	Standard Error of the Mean	1.39	All	350	Completed	Phase 3
NCT02046980	4375240	8009001	Conversion in Direction of Nystagmus From Apogeotropic to Geotropic or Disappearance of Nystagmus	NA	Gufoni|Vibration|Sham	Procedure|Procedure|Procedure	vertigo|dizziness|benign paroxysmal positional vertigo	Benign Paroxysmal Positional Vertigo	Parallel Assignment	Interventional	Treatment	Randomized	Treatment of Apogeotropic Horizontal Canal Benign Paroxysmal Positional Vertigo	3	Odds Ratio (OR)	3.39	0.02839	Regression, Logistic	1.58	7.31	95		NA	All	209	Completed	Phase 2
NCT02046980	4375239	8009001	Conversion in Direction of Nystagmus From Apogeotropic to Geotropic or Disappearance of Nystagmus	NA	Gufoni|Vibration|Sham	Procedure|Procedure|Procedure	vertigo|dizziness|benign paroxysmal positional vertigo	Benign Paroxysmal Positional Vertigo	Parallel Assignment	Interventional	Treatment	Randomized	Treatment of Apogeotropic Horizontal Canal Benign Paroxysmal Positional Vertigo	3	Odds Ratio (OR)	2.67	0.0366	Regression, Logistic	1.25	5.67	95		NA	All	209	Completed	Phase 2
NCT02046993	4375219	8008995	Comparison Between Mean Home Systolic and Diastolic Blood Pressure HSBP and HDBP Readings at 6 Months Between the Smartphone Based Telemonitoring Group and Control Group on Enhanced Usual Care	NA	Smart phone telemonitoring HBP + enhanced usual care|Enhanced usual care	Behavioral|Behavioral	hypertension	Blood Pressure|Hypertension	Parallel Assignment	Interventional	Treatment	Randomized	Effect of Smart Phone Based Telemonitoring on Blood Pressure Among Hypertensive Patients in Primary Care	2		NA	0.204	t-test, 2 sided					NA	All	210	Completed	N/A
NCT02046993	4375220	8008995	Comparison Between Mean Home Systolic and Diastolic Blood Pressure HSBP and HDBP Readings at 6 Months Between the Smartphone Based Telemonitoring Group and Control Group on Enhanced Usual Care	NA	Smart phone telemonitoring HBP + enhanced usual care|Enhanced usual care	Behavioral|Behavioral	hypertension	Blood Pressure|Hypertension	Parallel Assignment	Interventional	Treatment	Randomized	Effect of Smart Phone Based Telemonitoring on Blood Pressure Among Hypertensive Patients in Primary Care	2		NA	0.199	t-test, 2 sided					NA	All	210	Completed	N/A
NCT02046993	4375221	8008996	Comparison of Mean Home Systolic and Diastolic Blood Pressure mHSBP and mHDBP Readings at 3 Months Between Smart Phone Based Telemonitoring Group and Control Group on Enhanced Usual Care	NA	Smart phone telemonitoring HBP + enhanced usual care|Enhanced usual care	Behavioral|Behavioral	hypertension	Blood Pressure|Hypertension	Parallel Assignment	Interventional	Treatment	Randomized	Effect of Smart Phone Based Telemonitoring on Blood Pressure Among Hypertensive Patients in Primary Care	2		NA	0.204	t-test, 2 sided					NA	All	210	Completed	N/A
NCT02046993	4375222	8008996	Comparison of Mean Home Systolic and Diastolic Blood Pressure mHSBP and mHDBP Readings at 3 Months Between Smart Phone Based Telemonitoring Group and Control Group on Enhanced Usual Care	NA	Smart phone telemonitoring HBP + enhanced usual care|Enhanced usual care	Behavioral|Behavioral	hypertension	Blood Pressure|Hypertension	Parallel Assignment	Interventional	Treatment	Randomized	Effect of Smart Phone Based Telemonitoring on Blood Pressure Among Hypertensive Patients in Primary Care	2		NA	0.138	t-test, 2 sided					NA	All	210	Completed	N/A
NCT02046993	4375224	8008997	Comparison of Mean Home Systolic and Diastolic Blood Pressure mHSBP and mHDBP Readings Between Intervention and Control Grp at Baseline	NA	Smart phone telemonitoring HBP + enhanced usual care|Enhanced usual care	Behavioral|Behavioral	hypertension	Blood Pressure|Hypertension	Parallel Assignment	Interventional	Treatment	Randomized	Effect of Smart Phone Based Telemonitoring on Blood Pressure Among Hypertensive Patients in Primary Care	2		NA	0.532	t-test, 2 sided					NA	All	210	Completed	N/A
NCT02046993	4375223	8008997	Comparison of Mean Home Systolic and Diastolic Blood Pressure mHSBP and mHDBP Readings Between Intervention and Control Grp at Baseline	NA	Smart phone telemonitoring HBP + enhanced usual care|Enhanced usual care	Behavioral|Behavioral	hypertension	Blood Pressure|Hypertension	Parallel Assignment	Interventional	Treatment	Randomized	Effect of Smart Phone Based Telemonitoring on Blood Pressure Among Hypertensive Patients in Primary Care	2		NA	0.902	t-test, 2 sided					NA	All	210	Completed	N/A
NCT02046993	4375227	8008998	Self-efficacy for Managing Chronic Disease: 6 Items Scale (SEMCD-6 Items) Comparing Both Groups at 3 and 6 Months Post-intervention	NA	Smart phone telemonitoring HBP + enhanced usual care|Enhanced usual care	Behavioral|Behavioral	hypertension	Blood Pressure|Hypertension	Parallel Assignment	Interventional	Treatment	Randomized	Effect of Smart Phone Based Telemonitoring on Blood Pressure Among Hypertensive Patients in Primary Care	2		NA	0.819	t-test, 2 sided					NA	All	210	Completed	N/A
NCT02046993	4375225	8008998	Self-efficacy for Managing Chronic Disease: 6 Items Scale (SEMCD-6 Items) Comparing Both Groups at 3 and 6 Months Post-intervention	NA	Smart phone telemonitoring HBP + enhanced usual care|Enhanced usual care	Behavioral|Behavioral	hypertension	Blood Pressure|Hypertension	Parallel Assignment	Interventional	Treatment	Randomized	Effect of Smart Phone Based Telemonitoring on Blood Pressure Among Hypertensive Patients in Primary Care	2		NA	0.325	t-test, 2 sided					NA	All	210	Completed	N/A
NCT02046993	4375226	8008998	Self-efficacy for Managing Chronic Disease: 6 Items Scale (SEMCD-6 Items) Comparing Both Groups at 3 and 6 Months Post-intervention	NA	Smart phone telemonitoring HBP + enhanced usual care|Enhanced usual care	Behavioral|Behavioral	hypertension	Blood Pressure|Hypertension	Parallel Assignment	Interventional	Treatment	Randomized	Effect of Smart Phone Based Telemonitoring on Blood Pressure Among Hypertensive Patients in Primary Care	2		NA	0.512	t-test, 2 sided					NA	All	210	Completed	N/A
NCT02046993	4375228	8008999	Change in Mean Clinic Systolic and Diastolic Blood Pressure CSBP and CDBP Readings at 3 and 6 Months From Baseline	NA	Smart phone telemonitoring HBP + enhanced usual care|Enhanced usual care	Behavioral|Behavioral	hypertension	Blood Pressure|Hypertension	Parallel Assignment	Interventional	Treatment	Randomized	Effect of Smart Phone Based Telemonitoring on Blood Pressure Among Hypertensive Patients in Primary Care	2		NA	0.967	t-test, 2 sided					NA	All	210	Completed	N/A
NCT02046993	4375231	8008999	Change in Mean Clinic Systolic and Diastolic Blood Pressure CSBP and CDBP Readings at 3 and 6 Months From Baseline	NA	Smart phone telemonitoring HBP + enhanced usual care|Enhanced usual care	Behavioral|Behavioral	hypertension	Blood Pressure|Hypertension	Parallel Assignment	Interventional	Treatment	Randomized	Effect of Smart Phone Based Telemonitoring on Blood Pressure Among Hypertensive Patients in Primary Care	2		NA	0.476	t-test, 2 sided					NA	All	210	Completed	N/A
NCT02046993	4375233	8008999	Change in Mean Clinic Systolic and Diastolic Blood Pressure CSBP and CDBP Readings at 3 and 6 Months From Baseline	NA	Smart phone telemonitoring HBP + enhanced usual care|Enhanced usual care	Behavioral|Behavioral	hypertension	Blood Pressure|Hypertension	Parallel Assignment	Interventional	Treatment	Randomized	Effect of Smart Phone Based Telemonitoring on Blood Pressure Among Hypertensive Patients in Primary Care	2		NA	0.813	t-test, 2 sided					NA	All	210	Completed	N/A
NCT02046993	4375229	8008999	Change in Mean Clinic Systolic and Diastolic Blood Pressure CSBP and CDBP Readings at 3 and 6 Months From Baseline	NA	Smart phone telemonitoring HBP + enhanced usual care|Enhanced usual care	Behavioral|Behavioral	hypertension	Blood Pressure|Hypertension	Parallel Assignment	Interventional	Treatment	Randomized	Effect of Smart Phone Based Telemonitoring on Blood Pressure Among Hypertensive Patients in Primary Care	2		NA	0.495	t-test, 2 sided					NA	All	210	Completed	N/A
NCT02046993	4375232	8008999	Change in Mean Clinic Systolic and Diastolic Blood Pressure CSBP and CDBP Readings at 3 and 6 Months From Baseline	NA	Smart phone telemonitoring HBP + enhanced usual care|Enhanced usual care	Behavioral|Behavioral	hypertension	Blood Pressure|Hypertension	Parallel Assignment	Interventional	Treatment	Randomized	Effect of Smart Phone Based Telemonitoring on Blood Pressure Among Hypertensive Patients in Primary Care	2		NA	0.865	t-test, 2 sided					NA	All	210	Completed	N/A
NCT02046993	4375230	8008999	Change in Mean Clinic Systolic and Diastolic Blood Pressure CSBP and CDBP Readings at 3 and 6 Months From Baseline	NA	Smart phone telemonitoring HBP + enhanced usual care|Enhanced usual care	Behavioral|Behavioral	hypertension	Blood Pressure|Hypertension	Parallel Assignment	Interventional	Treatment	Randomized	Effect of Smart Phone Based Telemonitoring on Blood Pressure Among Hypertensive Patients in Primary Care	2		NA	0.14	t-test, 2 sided					NA	All	210	Completed	N/A
NCT02046993	4375234	8009000	Percentage of Subjects Doing Home BP Monitoring	NA	Smart phone telemonitoring HBP + enhanced usual care|Enhanced usual care	Behavioral|Behavioral	hypertension	Blood Pressure|Hypertension	Parallel Assignment	Interventional	Treatment	Randomized	Effect of Smart Phone Based Telemonitoring on Blood Pressure Among Hypertensive Patients in Primary Care	2		NA	0.009	McNemar					NA	All	210	Completed	N/A
NCT02046993	4375237	8009000	Percentage of Subjects Doing Home BP Monitoring	NA	Smart phone telemonitoring HBP + enhanced usual care|Enhanced usual care	Behavioral|Behavioral	hypertension	Blood Pressure|Hypertension	Parallel Assignment	Interventional	Treatment	Randomized	Effect of Smart Phone Based Telemonitoring on Blood Pressure Among Hypertensive Patients in Primary Care	2		NA	0.02	McNemar					NA	All	210	Completed	N/A
NCT02046993	4375235	8009000	Percentage of Subjects Doing Home BP Monitoring	NA	Smart phone telemonitoring HBP + enhanced usual care|Enhanced usual care	Behavioral|Behavioral	hypertension	Blood Pressure|Hypertension	Parallel Assignment	Interventional	Treatment	Randomized	Effect of Smart Phone Based Telemonitoring on Blood Pressure Among Hypertensive Patients in Primary Care	2		NA	0.002	McNemar					NA	All	210	Completed	N/A
NCT02046993	4375238	8009000	Percentage of Subjects Doing Home BP Monitoring	NA	Smart phone telemonitoring HBP + enhanced usual care|Enhanced usual care	Behavioral|Behavioral	hypertension	Blood Pressure|Hypertension	Parallel Assignment	Interventional	Treatment	Randomized	Effect of Smart Phone Based Telemonitoring on Blood Pressure Among Hypertensive Patients in Primary Care	2		NA	0.27	Chi-squared					NA	All	210	Completed	N/A
NCT02046993	4375236	8009000	Percentage of Subjects Doing Home BP Monitoring	NA	Smart phone telemonitoring HBP + enhanced usual care|Enhanced usual care	Behavioral|Behavioral	hypertension	Blood Pressure|Hypertension	Parallel Assignment	Interventional	Treatment	Randomized	Effect of Smart Phone Based Telemonitoring on Blood Pressure Among Hypertensive Patients in Primary Care	2		NA	0.06	McNemar					NA	All	210	Completed	N/A
NCT02047110	4375200	8008962	Percentage of Patients Who Achieved ASAS 40 Improvement Criteria at Week 24	antibodies, monoclonal	placebo for risankizumab|risankizumab	Drug|Drug	spondylitis|spondylitis, ankylosing	Ankylosing Spondylitis (AS)	Parallel Assignment	Interventional	Treatment	Randomized	BI 655066 (Risankizumab) Proof of Concept Dose Finding Study in Ankylosing Spondylitis (AS)	4	Risk Difference (RD)	7.5	0.2639	Suissa-Shuster unconditional exact test	-12.1	26.6	90		NA	All	159	Completed	Phase 2
NCT02047110	4375199	8008962	Percentage of Patients Who Achieved ASAS 40 Improvement Criteria at Week 24	antibodies, monoclonal	placebo for risankizumab|risankizumab	Drug|Drug	spondylitis|spondylitis, ankylosing	Ankylosing Spondylitis (AS)	Parallel Assignment	Interventional	Treatment	Randomized	BI 655066 (Risankizumab) Proof of Concept Dose Finding Study in Ankylosing Spondylitis (AS)	4	Risk Difference (RD)	8.1	0.2691	Suissa-Shuster unconditional exact test	-10.9	25.7	90		NA	All	159	Completed	Phase 2
NCT02047110	4375198	8008962	Percentage of Patients Who Achieved ASAS 40 Improvement Criteria at Week 24	antibodies, monoclonal	placebo for risankizumab|risankizumab	Drug|Drug	spondylitis|spondylitis, ankylosing	Ankylosing Spondylitis (AS)	Parallel Assignment	Interventional	Treatment	Randomized	BI 655066 (Risankizumab) Proof of Concept Dose Finding Study in Ankylosing Spondylitis (AS)	4	Risk Difference (RD)	-2.5	0.4174	Suissa-Shuster unconditional exact test	-21.8	17	90		NA	All	159	Completed	Phase 2
NCT02047110	4375201	8008963	Change From Baseline to Week 12 in Disease Activity Assessed by BASDAI	antibodies, monoclonal	placebo for risankizumab|risankizumab	Drug|Drug	spondylitis|spondylitis, ankylosing	Ankylosing Spondylitis (AS)	Parallel Assignment	Interventional	Treatment	Randomized	BI 655066 (Risankizumab) Proof of Concept Dose Finding Study in Ankylosing Spondylitis (AS)	4	Median estimate by Hodges-Lehmann method	-0.2	0.3203	Wilcoxon rank-sum test	-0.8	0.4	90		NA	All	159	Completed	Phase 2
NCT02047110	4375202	8008963	Change From Baseline to Week 12 in Disease Activity Assessed by BASDAI	antibodies, monoclonal	placebo for risankizumab|risankizumab	Drug|Drug	spondylitis|spondylitis, ankylosing	Ankylosing Spondylitis (AS)	Parallel Assignment	Interventional	Treatment	Randomized	BI 655066 (Risankizumab) Proof of Concept Dose Finding Study in Ankylosing Spondylitis (AS)	4	Median estimate by Hodges-Lehmann method	0.3	0.3033	Wilcoxon rank-sum test	-0.5	1	90		NA	All	159	Completed	Phase 2
NCT02047110	4375203	8008963	Change From Baseline to Week 12 in Disease Activity Assessed by BASDAI	antibodies, monoclonal	placebo for risankizumab|risankizumab	Drug|Drug	spondylitis|spondylitis, ankylosing	Ankylosing Spondylitis (AS)	Parallel Assignment	Interventional	Treatment	Randomized	BI 655066 (Risankizumab) Proof of Concept Dose Finding Study in Ankylosing Spondylitis (AS)	4	Median estimate by Hodges-Lehmann method	-0.4	0.1241	Wilcoxon rank-sum test	-1	0.2	90		NA	All	159	Completed	Phase 2
NCT02047110	4375206	8008964	Percentage of Patients Who Achieved ASAS 20 Improvement Criteria at Week 12	antibodies, monoclonal	placebo for risankizumab|risankizumab	Drug|Drug	spondylitis|spondylitis, ankylosing	Ankylosing Spondylitis (AS)	Parallel Assignment	Interventional	Treatment	Randomized	BI 655066 (Risankizumab) Proof of Concept Dose Finding Study in Ankylosing Spondylitis (AS)	4	Risk Difference (RD)	25	0.0092	Suissa-Shuster unconditional exact test	5.5	43.1	90		NA	All	159	Completed	Phase 2
NCT02047110	4375204	8008964	Percentage of Patients Who Achieved ASAS 20 Improvement Criteria at Week 12	antibodies, monoclonal	placebo for risankizumab|risankizumab	Drug|Drug	spondylitis|spondylitis, ankylosing	Ankylosing Spondylitis (AS)	Parallel Assignment	Interventional	Treatment	Randomized	BI 655066 (Risankizumab) Proof of Concept Dose Finding Study in Ankylosing Spondylitis (AS)	4	Risk Difference (RD)	12.5	0.1198	Suissa-Shuster unconditional exact test	-7.1	31.4	90		NA	All	159	Completed	Phase 2
NCT02047110	4375205	8008964	Percentage of Patients Who Achieved ASAS 20 Improvement Criteria at Week 12	antibodies, monoclonal	placebo for risankizumab|risankizumab	Drug|Drug	spondylitis|spondylitis, ankylosing	Ankylosing Spondylitis (AS)	Parallel Assignment	Interventional	Treatment	Randomized	BI 655066 (Risankizumab) Proof of Concept Dose Finding Study in Ankylosing Spondylitis (AS)	4	Risk Difference (RD)	13.3	0.1243	Suissa-Shuster unconditional exact test	-5.9	30.5	90		NA	All	159	Completed	Phase 2
NCT02047110	4375207	8008965	Percentage of Patients Who Achieved Partial Remission According to the ASAS Criteria at Week 12	antibodies, monoclonal	placebo for risankizumab|risankizumab	Drug|Drug	spondylitis|spondylitis, ankylosing	Ankylosing Spondylitis (AS)	Parallel Assignment	Interventional	Treatment	Randomized	BI 655066 (Risankizumab) Proof of Concept Dose Finding Study in Ankylosing Spondylitis (AS)	4	Risk Difference (RD)	7.5	NA		-12.1	26.6	90		NA	All	159	Completed	Phase 2
NCT02047110	4375209	8008965	Percentage of Patients Who Achieved Partial Remission According to the ASAS Criteria at Week 12	antibodies, monoclonal	placebo for risankizumab|risankizumab	Drug|Drug	spondylitis|spondylitis, ankylosing	Ankylosing Spondylitis (AS)	Parallel Assignment	Interventional	Treatment	Randomized	BI 655066 (Risankizumab) Proof of Concept Dose Finding Study in Ankylosing Spondylitis (AS)	4	Risk Difference (RD)	0	NA		-19.4	19.4	90		NA	All	159	Completed	Phase 2
NCT02047110	4375208	8008965	Percentage of Patients Who Achieved Partial Remission According to the ASAS Criteria at Week 12	antibodies, monoclonal	placebo for risankizumab|risankizumab	Drug|Drug	spondylitis|spondylitis, ankylosing	Ankylosing Spondylitis (AS)	Parallel Assignment	Interventional	Treatment	Randomized	BI 655066 (Risankizumab) Proof of Concept Dose Finding Study in Ankylosing Spondylitis (AS)	4	Risk Difference (RD)	0.1	NA		-18.3	18.3	90		NA	All	159	Completed	Phase 2
NCT02047110	4375212	8008966	Percentage of Patients Who Achieved ASAS 5/6 Improvement Criteria at Week 12	antibodies, monoclonal	placebo for risankizumab|risankizumab	Drug|Drug	spondylitis|spondylitis, ankylosing	Ankylosing Spondylitis (AS)	Parallel Assignment	Interventional	Treatment	Randomized	BI 655066 (Risankizumab) Proof of Concept Dose Finding Study in Ankylosing Spondylitis (AS)	4	Risk Difference (RD)	15	0.0238	Suissa-Shuster unconditional exact test	-4.6	33.8	90		NA	All	159	Completed	Phase 2
NCT02047110	4375211	8008966	Percentage of Patients Who Achieved ASAS 5/6 Improvement Criteria at Week 12	antibodies, monoclonal	placebo for risankizumab|risankizumab	Drug|Drug	spondylitis|spondylitis, ankylosing	Ankylosing Spondylitis (AS)	Parallel Assignment	Interventional	Treatment	Randomized	BI 655066 (Risankizumab) Proof of Concept Dose Finding Study in Ankylosing Spondylitis (AS)	4	Risk Difference (RD)	18.1	0.012	Suissa-Shuster unconditional exact test	-0.8	35.3	90		NA	All	159	Completed	Phase 2
NCT02047110	4375210	8008966	Percentage of Patients Who Achieved ASAS 5/6 Improvement Criteria at Week 12	antibodies, monoclonal	placebo for risankizumab|risankizumab	Drug|Drug	spondylitis|spondylitis, ankylosing	Ankylosing Spondylitis (AS)	Parallel Assignment	Interventional	Treatment	Randomized	BI 655066 (Risankizumab) Proof of Concept Dose Finding Study in Ankylosing Spondylitis (AS)	4	Risk Difference (RD)	12.5	0.0465	Suissa-Shuster unconditional exact test	-7.1	31.4	90		NA	All	159	Completed	Phase 2
NCT02047110	4375215	8008967	Change From Baseline to Week 12 in Disease Activity Assessed by the Ankylosing Spondylitis Disease Activity Score (ASDAS).	antibodies, monoclonal	placebo for risankizumab|risankizumab	Drug|Drug	spondylitis|spondylitis, ankylosing	Ankylosing Spondylitis (AS)	Parallel Assignment	Interventional	Treatment	Randomized	BI 655066 (Risankizumab) Proof of Concept Dose Finding Study in Ankylosing Spondylitis (AS)	4	Median estimate by Hodges-Lehmann method	-0.4	0.0229	Wilcoxon rank-sum test	-0.7	-0.1	90		NA	All	159	Completed	Phase 2
NCT02047110	4375214	8008967	Change From Baseline to Week 12 in Disease Activity Assessed by the Ankylosing Spondylitis Disease Activity Score (ASDAS).	antibodies, monoclonal	placebo for risankizumab|risankizumab	Drug|Drug	spondylitis|spondylitis, ankylosing	Ankylosing Spondylitis (AS)	Parallel Assignment	Interventional	Treatment	Randomized	BI 655066 (Risankizumab) Proof of Concept Dose Finding Study in Ankylosing Spondylitis (AS)	4	Median estimate by Hodges-Lehmann method	-0.3	0.1038	Wilcoxon rank-sum test	-0.6	0.1	90		NA	All	159	Completed	Phase 2
NCT02047110	4375213	8008967	Change From Baseline to Week 12 in Disease Activity Assessed by the Ankylosing Spondylitis Disease Activity Score (ASDAS).	antibodies, monoclonal	placebo for risankizumab|risankizumab	Drug|Drug	spondylitis|spondylitis, ankylosing	Ankylosing Spondylitis (AS)	Parallel Assignment	Interventional	Treatment	Randomized	BI 655066 (Risankizumab) Proof of Concept Dose Finding Study in Ankylosing Spondylitis (AS)	4	Median estimate by Hodges-Lehmann method	-0.5	0.0101	Wilcoxon rank-sum test	-0.7	-0.1	90		NA	All	159	Completed	Phase 2
NCT02047110	4375217	8008968	Percentage of Patients Who Achieved Assessment of Spondyloarthritis International Society (ASAS) 40 Improvement Criteria at Week 12.	antibodies, monoclonal	placebo for risankizumab|risankizumab	Drug|Drug	spondylitis|spondylitis, ankylosing	Ankylosing Spondylitis (AS)	Parallel Assignment	Interventional	Treatment	Randomized	BI 655066 (Risankizumab) Proof of Concept Dose Finding Study in Ankylosing Spondylitis (AS)	4	Risk Difference (RD)	3	0.4129	Suissa-Shuster unconditional exact test	-15.9	20.8	90		NA	All	159	Completed	Phase 2
NCT02047110	4375216	8008968	Percentage of Patients Who Achieved Assessment of Spondyloarthritis International Society (ASAS) 40 Improvement Criteria at Week 12.	antibodies, monoclonal	placebo for risankizumab|risankizumab	Drug|Drug	spondylitis|spondylitis, ankylosing	Ankylosing Spondylitis (AS)	Parallel Assignment	Interventional	Treatment	Randomized	BI 655066 (Risankizumab) Proof of Concept Dose Finding Study in Ankylosing Spondylitis (AS)	4	Risk Difference (RD)	-2.5	0.4243	Suissa-Shuster unconditional exact test	-21.8	17	90		NA	All	159	Completed	Phase 2
NCT02047110	4375218	8008968	Percentage of Patients Who Achieved Assessment of Spondyloarthritis International Society (ASAS) 40 Improvement Criteria at Week 12.	antibodies, monoclonal	placebo for risankizumab|risankizumab	Drug|Drug	spondylitis|spondylitis, ankylosing	Ankylosing Spondylitis (AS)	Parallel Assignment	Interventional	Treatment	Randomized	BI 655066 (Risankizumab) Proof of Concept Dose Finding Study in Ankylosing Spondylitis (AS)	4	Risk Difference (RD)	7.5	0.2652	Suissa-Shuster unconditional exact test	-12.1	26.6	90		NA	All	159	Completed	Phase 2
NCT02047227	4375197	8008961	Number of Oocytes Retrieved	chorionic gonadotropin|follicle stimulating hormone	Pergoveris®|GONAL-f®|Recombinant human chorionic gonadotrophin (r-hCG)	Drug|Drug|Drug	infertility	Infertility	Parallel Assignment	Interventional	Treatment	Randomized	Phase 3 Study to Evaluate the Efficacy and Safety of Pergoveris® in Assisted Reproductive Technology (ESPART)	2	Mean Difference (Net)	-0.235	0.054	Poisson Regression Model	-0.4741	0.003	95		NA	Female	939	Completed	Phase 3
NCT02047643	4375195	8008930	Count of Participants With Hypoglycemia in the Post Exercise Period	NA	Computer algorithm to initiate pump suspension	Device	diabetes mellitus|hypoglycemia|diabetes mellitus, type 1	Type 1 Diabetes	Crossover Assignment	Interventional	Treatment	Randomized	Accelerometer Use in the Prevention of Exercise-Associated Hypoglycemia in Type 1 Diabetes: Outpatient Exercise Protocol	2		NA	0.66	Fisher Exact					NA	All	18	Completed	N/A
NCT02047643	4375196	8008931	Count of Participants Experiencing a Hypoglycemic Event During Scheduled Exercise	NA	Computer algorithm to initiate pump suspension	Device	diabetes mellitus|hypoglycemia|diabetes mellitus, type 1	Type 1 Diabetes	Crossover Assignment	Interventional	Treatment	Randomized	Accelerometer Use in the Prevention of Exercise-Associated Hypoglycemia in Type 1 Diabetes: Outpatient Exercise Protocol	2		NA	0.45	Fisher Exact					NA	All	18	Completed	N/A
NCT02047734	4375171	8008918	Percent Change From Baseline in Normalized Brain Volume to Month 24 Based on Rank ANCOVA	interferon beta-1a|interferon-beta|interferons	Ozanimod|Ozanimod placebo|Interferon beta-1a|Interferon beta-1a placebo	Drug|Drug|Drug|Drug	multiple sclerosis|sclerosis	Relapsing Multiple Sclerosis	Parallel Assignment	Interventional	Treatment	Randomized	Efficacy and Safety Study of Ozanimod in Relapsing Multiple Sclerosis	3		NA	0.0001	Rank ANCOVA					NA	All	1320	Completed	Phase 3
NCT02047734	4375172	8008918	Percent Change From Baseline in Normalized Brain Volume to Month 24 Based on Rank ANCOVA	interferon beta-1a|interferon-beta|interferons	Ozanimod|Ozanimod placebo|Interferon beta-1a|Interferon beta-1a placebo	Drug|Drug|Drug|Drug	multiple sclerosis|sclerosis	Relapsing Multiple Sclerosis	Parallel Assignment	Interventional	Treatment	Randomized	Efficacy and Safety Study of Ozanimod in Relapsing Multiple Sclerosis	3		NA	0.0001	Rank ANCOVA					NA	All	1320	Completed	Phase 3
NCT02047734	4375176	8008920	Mean Change From Baseline in Multiple Sclerosis Quality of Life (MSQOL)-54 Physical Health Composite Summary and Mental Health Composite Summary Scores	interferon beta-1a|interferon-beta|interferons	Ozanimod|Ozanimod placebo|Interferon beta-1a|Interferon beta-1a placebo	Drug|Drug|Drug|Drug	multiple sclerosis|sclerosis	Relapsing Multiple Sclerosis	Parallel Assignment	Interventional	Treatment	Randomized	Efficacy and Safety Study of Ozanimod in Relapsing Multiple Sclerosis	3	Difference in means	1.345	0.0988	ANCOVA	-0.252	2.943	95		NA	All	1320	Completed	Phase 3
NCT02047734	4375173	8008920	Mean Change From Baseline in Multiple Sclerosis Quality of Life (MSQOL)-54 Physical Health Composite Summary and Mental Health Composite Summary Scores	interferon beta-1a|interferon-beta|interferons	Ozanimod|Ozanimod placebo|Interferon beta-1a|Interferon beta-1a placebo	Drug|Drug|Drug|Drug	multiple sclerosis|sclerosis	Relapsing Multiple Sclerosis	Parallel Assignment	Interventional	Treatment	Randomized	Efficacy and Safety Study of Ozanimod in Relapsing Multiple Sclerosis	3	Difference in means	0.587	0.5501	ANCOVA	-1.339	2.513	95		NA	All	1320	Completed	Phase 3
NCT02047734	4375175	8008920	Mean Change From Baseline in Multiple Sclerosis Quality of Life (MSQOL)-54 Physical Health Composite Summary and Mental Health Composite Summary Scores	interferon beta-1a|interferon-beta|interferons	Ozanimod|Ozanimod placebo|Interferon beta-1a|Interferon beta-1a placebo	Drug|Drug|Drug|Drug	multiple sclerosis|sclerosis	Relapsing Multiple Sclerosis	Parallel Assignment	Interventional	Treatment	Randomized	Efficacy and Safety Study of Ozanimod in Relapsing Multiple Sclerosis	3	Difference in means	1.849	0.0228	ANCOVA	0.258	3.44	95		NA	All	1320	Completed	Phase 3
NCT02047734	4375174	8008920	Mean Change From Baseline in Multiple Sclerosis Quality of Life (MSQOL)-54 Physical Health Composite Summary and Mental Health Composite Summary Scores	interferon beta-1a|interferon-beta|interferons	Ozanimod|Ozanimod placebo|Interferon beta-1a|Interferon beta-1a placebo	Drug|Drug|Drug|Drug	multiple sclerosis|sclerosis	Relapsing Multiple Sclerosis	Parallel Assignment	Interventional	Treatment	Randomized	Efficacy and Safety Study of Ozanimod in Relapsing Multiple Sclerosis	3	Difference in means	0.38	0.6997	ANCOVA	-1.553	2.313	95		NA	All	1320	Completed	Phase 3
NCT02047734	4375178	8008921	Change From Baseline to Month 24 in Multiple Sclerosis Functional Composite (MSFC) Score Including the Low-Contrast Letter Acuity (LCLA) Test	interferon beta-1a|interferon-beta|interferons	Ozanimod|Ozanimod placebo|Interferon beta-1a|Interferon beta-1a placebo	Drug|Drug|Drug|Drug	multiple sclerosis|sclerosis	Relapsing Multiple Sclerosis	Parallel Assignment	Interventional	Treatment	Randomized	Efficacy and Safety Study of Ozanimod in Relapsing Multiple Sclerosis	3	Difference in means	0.043	0.248	ANCOVA	-0.03	0.116	95		NA	All	1320	Completed	Phase 3
NCT02047734	4375177	8008921	Change From Baseline to Month 24 in Multiple Sclerosis Functional Composite (MSFC) Score Including the Low-Contrast Letter Acuity (LCLA) Test	interferon beta-1a|interferon-beta|interferons	Ozanimod|Ozanimod placebo|Interferon beta-1a|Interferon beta-1a placebo	Drug|Drug|Drug|Drug	multiple sclerosis|sclerosis	Relapsing Multiple Sclerosis	Parallel Assignment	Interventional	Treatment	Randomized	Efficacy and Safety Study of Ozanimod in Relapsing Multiple Sclerosis	3	Difference in means	0.093	0.0123	ANCOVA	0.02	0.165	95		NA	All	1320	Completed	Phase 3
NCT02047734	4375179	8008922	Percent Change From Baseline in Normalized Brain Volume to Month 24	interferon beta-1a|interferon-beta|interferons	Ozanimod|Ozanimod placebo|Interferon beta-1a|Interferon beta-1a placebo	Drug|Drug|Drug|Drug	multiple sclerosis|sclerosis	Relapsing Multiple Sclerosis	Parallel Assignment	Interventional	Treatment	Randomized	Efficacy and Safety Study of Ozanimod in Relapsing Multiple Sclerosis	3	Difference in means	0.224	0.0002	ANCOVA	0.106	0.342	95		NA	All	1320	Completed	Phase 3
NCT02047734	4375180	8008922	Percent Change From Baseline in Normalized Brain Volume to Month 24	interferon beta-1a|interferon-beta|interferons	Ozanimod|Ozanimod placebo|Interferon beta-1a|Interferon beta-1a placebo	Drug|Drug|Drug|Drug	multiple sclerosis|sclerosis	Relapsing Multiple Sclerosis	Parallel Assignment	Interventional	Treatment	Randomized	Efficacy and Safety Study of Ozanimod in Relapsing Multiple Sclerosis	3	Difference in means	0.244	0.0001	ANCOVA	0.125	0.363	95		NA	All	1320	Completed	Phase 3
NCT02047734	4375181	8008923	Percentage of Participants Who Were New or Enlarging T2 Lesion-Free at Month 24	interferon beta-1a|interferon-beta|interferons	Ozanimod|Ozanimod placebo|Interferon beta-1a|Interferon beta-1a placebo	Drug|Drug|Drug|Drug	multiple sclerosis|sclerosis	Relapsing Multiple Sclerosis	Parallel Assignment	Interventional	Treatment	Randomized	Efficacy and Safety Study of Ozanimod in Relapsing Multiple Sclerosis	3	Difference	5.1	0.0581	Cochran-Mantel-Haenszel	-0.3	10.5	95		NA	All	1320	Completed	Phase 3
NCT02047734	4375182	8008923	Percentage of Participants Who Were New or Enlarging T2 Lesion-Free at Month 24	interferon beta-1a|interferon-beta|interferons	Ozanimod|Ozanimod placebo|Interferon beta-1a|Interferon beta-1a placebo	Drug|Drug|Drug|Drug	multiple sclerosis|sclerosis	Relapsing Multiple Sclerosis	Parallel Assignment	Interventional	Treatment	Randomized	Efficacy and Safety Study of Ozanimod in Relapsing Multiple Sclerosis	3	Difference	5.4	0.0466	Cochran-Mantel-Haenszel	0	10.8	95		NA	All	1320	Completed	Phase 3
NCT02047734	4375183	8008924	Percentage of Participants Who Were Gadolinium Enhancing (GdE) Lesion-Free at Month 24	interferon beta-1a|interferon-beta|interferons	Ozanimod|Ozanimod placebo|Interferon beta-1a|Interferon beta-1a placebo	Drug|Drug|Drug|Drug	multiple sclerosis|sclerosis	Relapsing Multiple Sclerosis	Parallel Assignment	Interventional	Treatment	Randomized	Efficacy and Safety Study of Ozanimod in Relapsing Multiple Sclerosis	3	Difference	7.1	0.032	Cochran-Mantel-Haenszel	0.6	13.6	95		NA	All	1320	Completed	Phase 3
NCT02047734	4375184	8008924	Percentage of Participants Who Were Gadolinium Enhancing (GdE) Lesion-Free at Month 24	interferon beta-1a|interferon-beta|interferons	Ozanimod|Ozanimod placebo|Interferon beta-1a|Interferon beta-1a placebo	Drug|Drug|Drug|Drug	multiple sclerosis|sclerosis	Relapsing Multiple Sclerosis	Parallel Assignment	Interventional	Treatment	Randomized	Efficacy and Safety Study of Ozanimod in Relapsing Multiple Sclerosis	3	Difference	9.4	0.0047	Cochran-Mantel-Haenszel	2.9	15.8	95		NA	All	1320	Completed	Phase 3
NCT02047734	4375186	8008925	Time to Onset of Disability Progression Confirmed After 6 Months	interferon beta-1a|interferon-beta|interferons	Ozanimod|Ozanimod placebo|Interferon beta-1a|Interferon beta-1a placebo	Drug|Drug|Drug|Drug	multiple sclerosis|sclerosis	Relapsing Multiple Sclerosis	Parallel Assignment	Interventional	Treatment	Randomized	Efficacy and Safety Study of Ozanimod in Relapsing Multiple Sclerosis	3	Hazard Ratio (HR)	1.435	0.1353	Cox proportional hazard model	0.893	2.305	95		NA	All	1320	Completed	Phase 3
NCT02047734	4375185	8008925	Time to Onset of Disability Progression Confirmed After 6 Months	interferon beta-1a|interferon-beta|interferons	Ozanimod|Ozanimod placebo|Interferon beta-1a|Interferon beta-1a placebo	Drug|Drug|Drug|Drug	multiple sclerosis|sclerosis	Relapsing Multiple Sclerosis	Parallel Assignment	Interventional	Treatment	Randomized	Efficacy and Safety Study of Ozanimod in Relapsing Multiple Sclerosis	3	Hazard Ratio (HR)	1.098	0.7154	Cox proportional hazard model	0.664	1.815	95		NA	All	1320	Completed	Phase 3
NCT02047734	4375187	8008926	Time to Onset of Disability Progression Confirmed After 3 Months	interferon beta-1a|interferon-beta|interferons	Ozanimod|Ozanimod placebo|Interferon beta-1a|Interferon beta-1a placebo	Drug|Drug|Drug|Drug	multiple sclerosis|sclerosis	Relapsing Multiple Sclerosis	Parallel Assignment	Interventional	Treatment	Randomized	Efficacy and Safety Study of Ozanimod in Relapsing Multiple Sclerosis	3	Hazard Ratio (HR)	0.798	0.2849	Cox proportional hazards model	0.528	1.206	95		NA	All	1320	Completed	Phase 3
NCT02047734	4375188	8008926	Time to Onset of Disability Progression Confirmed After 3 Months	interferon beta-1a|interferon-beta|interferons	Ozanimod|Ozanimod placebo|Interferon beta-1a|Interferon beta-1a placebo	Drug|Drug|Drug|Drug	multiple sclerosis|sclerosis	Relapsing Multiple Sclerosis	Parallel Assignment	Interventional	Treatment	Randomized	Efficacy and Safety Study of Ozanimod in Relapsing Multiple Sclerosis	3	Hazard Ratio (HR)	1.045	0.8224	Cox proportional hazards model	0.711	1.537	95		NA	All	1320	Completed	Phase 3
NCT02047734	4375190	8008927	Adjusted Mean Number of Gadolinium Enhancing Brain Lesions at Month 24	interferon beta-1a|interferon-beta|interferons	Ozanimod|Ozanimod placebo|Interferon beta-1a|Interferon beta-1a placebo	Drug|Drug|Drug|Drug	multiple sclerosis|sclerosis	Relapsing Multiple Sclerosis	Parallel Assignment	Interventional	Treatment	Randomized	Efficacy and Safety Study of Ozanimod in Relapsing Multiple Sclerosis	3	Rate Ratio	0.471	0.0006	Negative Binomial Regression Model	0.306	0.725	95		NA	All	1320	Completed	Phase 3
NCT02047734	4375189	8008927	Adjusted Mean Number of Gadolinium Enhancing Brain Lesions at Month 24	interferon beta-1a|interferon-beta|interferons	Ozanimod|Ozanimod placebo|Interferon beta-1a|Interferon beta-1a placebo	Drug|Drug|Drug|Drug	multiple sclerosis|sclerosis	Relapsing Multiple Sclerosis	Parallel Assignment	Interventional	Treatment	Randomized	Efficacy and Safety Study of Ozanimod in Relapsing Multiple Sclerosis	3	Rate Ratio	0.528	0.003	Negative binomial regression model,	0.346	0.805	95		NA	All	1320	Completed	Phase 3
NCT02047734	4375192	8008928	Adjusted Mean Number of New or Enlarging Hyperintense T2-Weighted Brain Magnetic Resonance Imaging (MRI) Lesions Per Scan Over 24 Months	interferon beta-1a|interferon-beta|interferons	Ozanimod|Ozanimod placebo|Interferon beta-1a|Interferon beta-1a placebo	Drug|Drug|Drug|Drug	multiple sclerosis|sclerosis	Relapsing Multiple Sclerosis	Parallel Assignment	Interventional	Treatment	Randomized	Efficacy and Safety Study of Ozanimod in Relapsing Multiple Sclerosis	3	Rate Ratio	0.576	0.0001	Negative Binomial Regression Model	0.465	0.714	95		NA	All	1320	Completed	Phase 3
NCT02047734	4375191	8008928	Adjusted Mean Number of New or Enlarging Hyperintense T2-Weighted Brain Magnetic Resonance Imaging (MRI) Lesions Per Scan Over 24 Months	interferon beta-1a|interferon-beta|interferons	Ozanimod|Ozanimod placebo|Interferon beta-1a|Interferon beta-1a placebo	Drug|Drug|Drug|Drug	multiple sclerosis|sclerosis	Relapsing Multiple Sclerosis	Parallel Assignment	Interventional	Treatment	Randomized	Efficacy and Safety Study of Ozanimod in Relapsing Multiple Sclerosis	3	Rate Ratio	0.657	0.0001	Negative binomial regression model	0.531	0.813	95		NA	All	1320	Completed	Phase 3
NCT02047734	4375193	8008929	Adjusted Annualized Relapse Rate (ARR) at the End of Month 24	interferon beta-1a|interferon-beta|interferons	Ozanimod|Ozanimod placebo|Interferon beta-1a|Interferon beta-1a placebo	Drug|Drug|Drug|Drug	multiple sclerosis|sclerosis	Relapsing Multiple Sclerosis	Parallel Assignment	Interventional	Treatment	Randomized	Efficacy and Safety Study of Ozanimod in Relapsing Multiple Sclerosis	3	Rate Ratio	0.791	0.0167	Poisson Regression Model	0.652	0.958	95		NA	All	1320	Completed	Phase 3
NCT02047734	4375194	8008929	Adjusted Annualized Relapse Rate (ARR) at the End of Month 24	interferon beta-1a|interferon-beta|interferons	Ozanimod|Ozanimod placebo|Interferon beta-1a|Interferon beta-1a placebo	Drug|Drug|Drug|Drug	multiple sclerosis|sclerosis	Relapsing Multiple Sclerosis	Parallel Assignment	Interventional	Treatment	Randomized	Efficacy and Safety Study of Ozanimod in Relapsing Multiple Sclerosis	3	Rate Ratio	0.623	0.0001	Poisson regression model	0.506	0.768	95		NA	All	1320	Completed	Phase 3
NCT02049437	4375161	8008863	Change in Proportion of Central Memory T Cells Expressing Ki67 Between Beginning and End of Treatment Period	NA	tocilizumab|Placebo	Drug|Drug	infection|communicable diseases|hiv infections|acquired immunodeficiency syndrome	HIV Infections	Crossover Assignment	Interventional	Basic Science	Randomized	AIDS 347: IL-6 Blockade in Treated HIV Infection	2	Mean Difference (Final Values)	0.1	0.77	Wilcoxon (Mann-Whitney)	-0.79	0.65	95		NA	All	34	Completed	Phase 1/Phase 2
NCT02049437	4375162	8008864	Serum C-reactive Protein Change Between Beginning and End of Treatment Period	NA	tocilizumab|Placebo	Drug|Drug	infection|communicable diseases|hiv infections|acquired immunodeficiency syndrome	HIV Infections	Crossover Assignment	Interventional	Basic Science	Randomized	AIDS 347: IL-6 Blockade in Treated HIV Infection	2	Mean Difference (Final Values)	-2036.8	0.001	Wilcoxon (Mann-Whitney)	-3490.32	-900.62	95		NA	All	34	Completed	Phase 1/Phase 2
NCT02049437	4375163	8008865	Number of Grade 2 or Greater AEs	NA	tocilizumab|Placebo	Drug|Drug	infection|communicable diseases|hiv infections|acquired immunodeficiency syndrome	HIV Infections	Crossover Assignment	Interventional	Basic Science	Randomized	AIDS 347: IL-6 Blockade in Treated HIV Infection	2	Risk Ratio (RR)	4.43	0.07	Mixed Models Analysis	0.9	21.83	95		NA	All	34	Completed	Phase 1/Phase 2
NCT02049814	4375160	8008848	Change From Baseline in Glycosylated Hemoglobin (HbA1c) at Week 12	metformin|acarbose|voglibose	Metformin|Voglibose|Acarbose	Drug|Drug|Drug	diabetes mellitus, type 2|diabetes mellitus	Type 2 Diabetes Mellitus	Parallel Assignment	Interventional	Treatment	Randomized	Efficacy and Safety of Voglibose Compared With Acarbose in Participants With Type 2 Diabetes	2		NA	0.0001	Paired t-test					NA	All	494	Completed	Phase 4
NCT02050373	4375157	8008805	Level of Inflammatory Mediators	NA	Low-Level laser	Radiation	stomatitis|mucositis	Oral Mucositis	Parallel Assignment	Interventional	Treatment	Randomized	Low-level Laser Therapy on Inflammatory Mediators During Chemotherapy-induced Oral Mucositis	2		NA	0.05	Wilcoxon (Mann-Whitney)					NA	All	51	Completed	N/A
NCT02050373	4375158	8008806	Severity of Oral Mucositis	NA	Low-Level laser	Radiation	stomatitis|mucositis	Oral Mucositis	Parallel Assignment	Interventional	Treatment	Randomized	Low-level Laser Therapy on Inflammatory Mediators During Chemotherapy-induced Oral Mucositis	2		NA	0.05	Fisher Exact					NA	All	51	Completed	N/A
NCT02051335	4375148	8008774	Change From Baseline in the Verbal Recall Memory (VRM) Total Number of Correct Responses for Immediate Recall at 1 Hour After Scopolamine Administration	donepezil|scopolamine|butylscopolammonium bromide	Roflumilast|Roflumilast placebo|Donepezil|Donepezil placebo|Scopolamine	Drug|Drug|Drug|Drug|Drug	alzheimer disease	Alzheimer's Disease|Memory Impairment	Crossover Assignment	Interventional	Treatment	Randomized	Roflumilast and Donepezil to Reverse Scopolamine Induced Cognitive Deficits in Healthy Adults	4	LS mean difference	0.09	0.928	ANOVA	-1.9	2	95	Standard Error of the Mean	0.974	Male	27	Completed	Phase 1
NCT02051335	4375149	8008774	Change From Baseline in the Verbal Recall Memory (VRM) Total Number of Correct Responses for Immediate Recall at 1 Hour After Scopolamine Administration	donepezil|scopolamine|butylscopolammonium bromide	Roflumilast|Roflumilast placebo|Donepezil|Donepezil placebo|Scopolamine	Drug|Drug|Drug|Drug|Drug	alzheimer disease	Alzheimer's Disease|Memory Impairment	Crossover Assignment	Interventional	Treatment	Randomized	Roflumilast and Donepezil to Reverse Scopolamine Induced Cognitive Deficits in Healthy Adults	4	LS mean difference	2.01	0.042	ANOVA	0.1	4	95	Standard Error of the Mean	0.972	Male	27	Completed	Phase 1
NCT02051335	4375151	8008774	Change From Baseline in the Verbal Recall Memory (VRM) Total Number of Correct Responses for Immediate Recall at 1 Hour After Scopolamine Administration	donepezil|scopolamine|butylscopolammonium bromide	Roflumilast|Roflumilast placebo|Donepezil|Donepezil placebo|Scopolamine	Drug|Drug|Drug|Drug|Drug	alzheimer disease	Alzheimer's Disease|Memory Impairment	Crossover Assignment	Interventional	Treatment	Randomized	Roflumilast and Donepezil to Reverse Scopolamine Induced Cognitive Deficits in Healthy Adults	4	LS mean difference	1.93	0.057	ANOVA	-0.1	3.9	95	Standard Error of the Mean	0.992	Male	27	Completed	Phase 1
NCT02051335	4375147	8008774	Change From Baseline in the Verbal Recall Memory (VRM) Total Number of Correct Responses for Immediate Recall at 1 Hour After Scopolamine Administration	donepezil|scopolamine|butylscopolammonium bromide	Roflumilast|Roflumilast placebo|Donepezil|Donepezil placebo|Scopolamine	Drug|Drug|Drug|Drug|Drug	alzheimer disease	Alzheimer's Disease|Memory Impairment	Crossover Assignment	Interventional	Treatment	Randomized	Roflumilast and Donepezil to Reverse Scopolamine Induced Cognitive Deficits in Healthy Adults	4	LS mean difference	2.86	0.004	ANOVA	1	4.7	95	Standard Error of the Mean	0.943	Male	27	Completed	Phase 1
NCT02051335	4375150	8008774	Change From Baseline in the Verbal Recall Memory (VRM) Total Number of Correct Responses for Immediate Recall at 1 Hour After Scopolamine Administration	donepezil|scopolamine|butylscopolammonium bromide	Roflumilast|Roflumilast placebo|Donepezil|Donepezil placebo|Scopolamine	Drug|Drug|Drug|Drug|Drug	alzheimer disease	Alzheimer's Disease|Memory Impairment	Crossover Assignment	Interventional	Treatment	Randomized	Roflumilast and Donepezil to Reverse Scopolamine Induced Cognitive Deficits in Healthy Adults	4	LS mean difference	-0.84	0.394	ANOVA	-2.8	1.1	95	Standard Error of the Mean	0.981	Male	27	Completed	Phase 1
NCT02051335	4375155	8008775	Change From Baseline in the Verbal Recall Memory (VRM) Total Number of Correct Responses for Delayed Recall at 1 Hour After Scopolamine Administration	donepezil|scopolamine|butylscopolammonium bromide	Roflumilast|Roflumilast placebo|Donepezil|Donepezil placebo|Scopolamine	Drug|Drug|Drug|Drug|Drug	alzheimer disease	Alzheimer's Disease|Memory Impairment	Crossover Assignment	Interventional	Treatment	Randomized	Roflumilast and Donepezil to Reverse Scopolamine Induced Cognitive Deficits in Healthy Adults	4	LS mean difference	-0.7	0.21	ANOVA	-1.8	0.4	95	Standard Error of the Mean	0.55	Male	27	Completed	Phase 1
NCT02051335	4375154	8008775	Change From Baseline in the Verbal Recall Memory (VRM) Total Number of Correct Responses for Delayed Recall at 1 Hour After Scopolamine Administration	donepezil|scopolamine|butylscopolammonium bromide	Roflumilast|Roflumilast placebo|Donepezil|Donepezil placebo|Scopolamine	Drug|Drug|Drug|Drug|Drug	alzheimer disease	Alzheimer's Disease|Memory Impairment	Crossover Assignment	Interventional	Treatment	Randomized	Roflumilast and Donepezil to Reverse Scopolamine Induced Cognitive Deficits in Healthy Adults	4	LS mean difference	0.12	0.821	ANOVA	-1	1.2	95	Standard Error of the Mean	0.547	Male	27	Completed	Phase 1
NCT02051335	4375156	8008775	Change From Baseline in the Verbal Recall Memory (VRM) Total Number of Correct Responses for Delayed Recall at 1 Hour After Scopolamine Administration	donepezil|scopolamine|butylscopolammonium bromide	Roflumilast|Roflumilast placebo|Donepezil|Donepezil placebo|Scopolamine	Drug|Drug|Drug|Drug|Drug	alzheimer disease	Alzheimer's Disease|Memory Impairment	Crossover Assignment	Interventional	Treatment	Randomized	Roflumilast and Donepezil to Reverse Scopolamine Induced Cognitive Deficits in Healthy Adults	4	LS mean difference	-0.31	0.573	ANOVA	-1.4	0.8	95	Standard Error of the Mean	0.556	Male	27	Completed	Phase 1
NCT02051335	4375153	8008775	Change From Baseline in the Verbal Recall Memory (VRM) Total Number of Correct Responses for Delayed Recall at 1 Hour After Scopolamine Administration	donepezil|scopolamine|butylscopolammonium bromide	Roflumilast|Roflumilast placebo|Donepezil|Donepezil placebo|Scopolamine	Drug|Drug|Drug|Drug|Drug	alzheimer disease	Alzheimer's Disease|Memory Impairment	Crossover Assignment	Interventional	Treatment	Randomized	Roflumilast and Donepezil to Reverse Scopolamine Induced Cognitive Deficits in Healthy Adults	4	LS mean difference	0.44	0.426	ANOVA	-0.7	1.5	95	Standard Error of the Mean	0.549	Male	27	Completed	Phase 1
NCT02051335	4375152	8008775	Change From Baseline in the Verbal Recall Memory (VRM) Total Number of Correct Responses for Delayed Recall at 1 Hour After Scopolamine Administration	donepezil|scopolamine|butylscopolammonium bromide	Roflumilast|Roflumilast placebo|Donepezil|Donepezil placebo|Scopolamine	Drug|Drug|Drug|Drug|Drug	alzheimer disease	Alzheimer's Disease|Memory Impairment	Crossover Assignment	Interventional	Treatment	Randomized	Roflumilast and Donepezil to Reverse Scopolamine Induced Cognitive Deficits in Healthy Adults	4	LS mean difference	0.82	0.126	ANOVA	-0.2	1.9	95	Standard Error of the Mean	0.53	Male	27	Completed	Phase 1
NCT02052011	4375142	8008745	Coronary Flow Reserve	ranolazine	Ranolazine|Placebo	Drug|Drug	angina pectoris|emergencies|microvascular angina	Microvascular Angina	Parallel Assignment	Interventional	Treatment	Randomized	Ranolazine and Microvascular Angina by PET in the Emergency Department	2	Mean Difference (Final Values)	0.27	NA		-0.08	0.62	95		NA	All	31	Completed	Phase 4
NCT02052141	4375138	8008741	Normalized Number of Angioedema Attacks Per Month Requiring Acute Treatment in a Treatment Period	complement c1 inhibitor protein	CINRYZE 500|CINRYZE 1000	Biological|Biological	angioedemas, hereditary|angioedema	Hereditary Angioedema (HAE)	Crossover Assignment	Interventional	Prevention	Randomized	Safety and Efficacy Study of CINRYZE for Prevention of Angioedema Attacks in Children Ages 6-11 With Hereditary Angioedema	2	Mean difference	-0.2	0.07	Paired t-test	-0.41	-0.03	90	Standard Deviation	0.37	All	12	Completed	Phase 3
NCT02052141	4375139	8008742	Cumulative Daily-severity Score of Angioedema Attacks Normalized Per Month in a Treatment Period	complement c1 inhibitor protein	CINRYZE 500|CINRYZE 1000	Biological|Biological	angioedemas, hereditary|angioedema	Hereditary Angioedema (HAE)	Crossover Assignment	Interventional	Prevention	Randomized	Safety and Efficacy Study of CINRYZE for Prevention of Angioedema Attacks in Children Ages 6-11 With Hereditary Angioedema	2	Mean difference	-1.9	0.04	Paired t-test	-3.31	-0.38	90	Standard Deviation	2.82	All	12	Completed	Phase 3
NCT02052141	4375140	8008743	Cumulative Attack-severity Score of Angioedema Attacks Normalized Per Month in a Treatment Period	complement c1 inhibitor protein	CINRYZE 500|CINRYZE 1000	Biological|Biological	angioedemas, hereditary|angioedema	Hereditary Angioedema (HAE)	Crossover Assignment	Interventional	Prevention	Randomized	Safety and Efficacy Study of CINRYZE for Prevention of Angioedema Attacks in Children Ages 6-11 With Hereditary Angioedema	2	Mean difference	-0.7	0.05	Paired t-test	-1.2	-0.11	90	Standard Deviation	1.06	All	12	Completed	Phase 3
NCT02052141	4375141	8008744	Normalized Number of Angioedema Attacks Per Month in a Treatment Period	complement c1 inhibitor protein	CINRYZE 500|CINRYZE 1000	Biological|Biological	angioedemas, hereditary|angioedema	Hereditary Angioedema (HAE)	Crossover Assignment	Interventional	Prevention	Randomized	Safety and Efficacy Study of CINRYZE for Prevention of Angioedema Attacks in Children Ages 6-11 With Hereditary Angioedema	2	Mean difference	-0.4	0.03	Paired t-test	-0.71	-0.1	90	Standard Deviation	0.58	All	12	Completed	Phase 3
NCT02052310	4375130	8008728	Time to First RBC Transfusion	epoetin alfa	FG-4592 (roxadustat)|Epoetin Alfa	Drug|Drug	anemia	Anemia in Incident Dialysis Patients	Parallel Assignment	Interventional	Treatment	Randomized	Safety and Efficacy Study for Treatment of Anemia in ESRD Newly Initiated Dialysis Patients	2	Hazard Ratio (HR)	1.26	0.3284	Cox Proportional Hazards model	0.791	2.016	95		NA	All	1043	Completed	Phase 3
NCT02052310	4375131	8008729	Median Monthly IV Iron Use Per Patient-Exposure-Month (PEM) During Weeks 28 to 52	epoetin alfa	FG-4592 (roxadustat)|Epoetin Alfa	Drug|Drug	anemia	Anemia in Incident Dialysis Patients	Parallel Assignment	Interventional	Treatment	Randomized	Safety and Efficacy Study for Treatment of Anemia in ESRD Newly Initiated Dialysis Patients	2		NA	0.00028	Rank ANCOVA					NA	All	1043	Completed	Phase 3
NCT02052310	4375132	8008730	Mean Change From Baseline in Hb Levels Between Weeks 18 to 24 Regardless of Rescue Therapy in Participants Whose Baseline High Sensitivity C-Reactive Protein (Hs-CRP)> Upper Limit of Normal (ULN)	epoetin alfa	FG-4592 (roxadustat)|Epoetin Alfa	Drug|Drug	anemia	Anemia in Incident Dialysis Patients	Parallel Assignment	Interventional	Treatment	Randomized	Safety and Efficacy Study for Treatment of Anemia in ESRD Newly Initiated Dialysis Patients	2	LS Mean Difference	0.02	0.8178	ANCOVA	-0.171	0.217	95	Standard Error of the Mean	0.099	All	1043	Completed	Phase 3
NCT02052310	4375133	8008731	Mean Change From Baseline in Low-Density Lipoprotein (LDL) Cholesterol Averaged Over Weeks 12 to 24	epoetin alfa	FG-4592 (roxadustat)|Epoetin Alfa	Drug|Drug	anemia	Anemia in Incident Dialysis Patients	Parallel Assignment	Interventional	Treatment	Randomized	Safety and Efficacy Study for Treatment of Anemia in ESRD Newly Initiated Dialysis Patients	2	LS Mean Difference	-18.34	0.0001	Mixed Models Analysis	-21.448	-15.232	95	Standard Error of the Mean	1.584	All	1043	Completed	Phase 3
NCT02052310	4375134	8008732	Ex-US Submission: Mean Hb Change From Baseline to The Average Level During The Evaluation Period (Week 28 to Week 52), Regardless of Rescue Therapy (PPS Population)	epoetin alfa	FG-4592 (roxadustat)|Epoetin Alfa	Drug|Drug	anemia	Anemia in Incident Dialysis Patients	Parallel Assignment	Interventional	Treatment	Randomized	Safety and Efficacy Study for Treatment of Anemia in ESRD Newly Initiated Dialysis Patients	2	LS Mean Difference	0.16	0.0148	Mixed Models Analysis	0.032	0.296	95	Standard Error of the Mean	0.067	All	1043	Completed	Phase 3
NCT02052310	4375135	8008733	US (FDA Submission): Hb Responder Rate- Percentage of Participants Who Achieved a Hb Response at 2 Consecutive Visits at Least 5 Days Apart During First 24 Weeks of Treatment, Without Rescue Therapy Within 6 Weeks Prior to the Hb Response (ITT Population)	epoetin alfa	FG-4592 (roxadustat)|Epoetin Alfa	Drug|Drug	anemia	Anemia in Incident Dialysis Patients	Parallel Assignment	Interventional	Treatment	Randomized	Safety and Efficacy Study for Treatment of Anemia in ESRD Newly Initiated Dialysis Patients	2	Responder Rate Difference	4.3	NA		-0.1	8.7	95		NA	All	1043	Completed	Phase 3
NCT02052310	4375136	8008734	Ex-U.S. Submission: Hb Responder Rate- Percentage of Participants Who Achieved a Hb Response at 2 Consecutive Visits at Least 5 Days Apart During First 24 Weeks of Treatment, Without Rescue Therapy Within 6 Weeks Prior to the Hb Response (PPS Population)	epoetin alfa	FG-4592 (roxadustat)|Epoetin Alfa	Drug|Drug	anemia	Anemia in Incident Dialysis Patients	Parallel Assignment	Interventional	Treatment	Randomized	Safety and Efficacy Study for Treatment of Anemia in ESRD Newly Initiated Dialysis Patients	2	Responder Rate Difference	3.5	NA		-0.7	7.7	95		NA	All	1043	Completed	Phase 3
NCT02052310	4375137	8008735	US (FDA) Submission: Mean Hb Change From Baseline to The Average Level During The Evaluation Period (Week 28 to Week 52), Regardless of Rescue Therapy (ITT Population)	epoetin alfa	FG-4592 (roxadustat)|Epoetin Alfa	Drug|Drug	anemia	Anemia in Incident Dialysis Patients	Parallel Assignment	Interventional	Treatment	Randomized	Safety and Efficacy Study for Treatment of Anemia in ESRD Newly Initiated Dialysis Patients	2	LS Mean Difference	0.18	0.0005	ANCOVA	0.079	0.287	95	Standard Error of the Mean	0.053	All	1043	Completed	Phase 3
NCT02052596	4375125	8008681	Antibody Concentrations Against Diphteria (Anti-D) and Tetanus (Anti-T) Antigens	NA	Herpes Zoster vaccine GSK 1437173A|Boostrix	Biological|Biological	herpes zoster	Herpes Zoster	Parallel Assignment	Interventional	Prevention	Randomized	Study to Assess the Immunogenicity and Safety of GlaxoSmithKline (GSK) Biologicals' Herpes Zoster Subunit (HZ/su) Vaccine (GSK1437173A) When Co-administered With GSK Biologicals' Diphtheria, Tetanus and Pertussis Vaccine (Boostrix®) in Adults Aged 50 Years and Older	2	Difference in seropositivity rate	-0.1	NA		-3.03	2.85	95		NA	All	935	Completed	Phase 3
NCT02052596	4375124	8008681	Antibody Concentrations Against Diphteria (Anti-D) and Tetanus (Anti-T) Antigens	NA	Herpes Zoster vaccine GSK 1437173A|Boostrix	Biological|Biological	herpes zoster	Herpes Zoster	Parallel Assignment	Interventional	Prevention	Randomized	Study to Assess the Immunogenicity and Safety of GlaxoSmithKline (GSK) Biologicals' Herpes Zoster Subunit (HZ/su) Vaccine (GSK1437173A) When Co-administered With GSK Biologicals' Diphtheria, Tetanus and Pertussis Vaccine (Boostrix®) in Adults Aged 50 Years and Older	2	Difference in seropositivity rate	0.01	NA		-1.18	1.27	95		NA	All	935	Completed	Phase 3
NCT02052596	4375126	8008682	Antibody Concentrations Against Pertussis Toxoid (Anti-PT), Filamentous Hemagglutinin (Anti-FHA) and Pertactin (Anti-PRN) Antigens	NA	Herpes Zoster vaccine GSK 1437173A|Boostrix	Biological|Biological	herpes zoster	Herpes Zoster	Parallel Assignment	Interventional	Prevention	Randomized	Study to Assess the Immunogenicity and Safety of GlaxoSmithKline (GSK) Biologicals' Herpes Zoster Subunit (HZ/su) Vaccine (GSK1437173A) When Co-administered With GSK Biologicals' Diphtheria, Tetanus and Pertussis Vaccine (Boostrix®) in Adults Aged 50 Years and Older	2	Adjusted GMC ratio	1.27	NA		1.02	1.58	95		NA	All	935	Completed	Phase 3
NCT02052596	4375127	8008682	Antibody Concentrations Against Pertussis Toxoid (Anti-PT), Filamentous Hemagglutinin (Anti-FHA) and Pertactin (Anti-PRN) Antigens	NA	Herpes Zoster vaccine GSK 1437173A|Boostrix	Biological|Biological	herpes zoster	Herpes Zoster	Parallel Assignment	Interventional	Prevention	Randomized	Study to Assess the Immunogenicity and Safety of GlaxoSmithKline (GSK) Biologicals' Herpes Zoster Subunit (HZ/su) Vaccine (GSK1437173A) When Co-administered With GSK Biologicals' Diphtheria, Tetanus and Pertussis Vaccine (Boostrix®) in Adults Aged 50 Years and Older	2	Adjusted GMC ratio	1.24	NA		1.07	1.44	95		NA	All	935	Completed	Phase 3
NCT02052596	4375128	8008682	Antibody Concentrations Against Pertussis Toxoid (Anti-PT), Filamentous Hemagglutinin (Anti-FHA) and Pertactin (Anti-PRN) Antigens	NA	Herpes Zoster vaccine GSK 1437173A|Boostrix	Biological|Biological	herpes zoster	Herpes Zoster	Parallel Assignment	Interventional	Prevention	Randomized	Study to Assess the Immunogenicity and Safety of GlaxoSmithKline (GSK) Biologicals' Herpes Zoster Subunit (HZ/su) Vaccine (GSK1437173A) When Co-administered With GSK Biologicals' Diphtheria, Tetanus and Pertussis Vaccine (Boostrix®) in Adults Aged 50 Years and Older	2	Adjusted GMC ratio	1.17	NA		1	1.36	95		NA	All	935	Completed	Phase 3
NCT02052596	4375129	8008683	Antibody Concentrations Against Glycoprotein E (Anti-gE)	NA	Herpes Zoster vaccine GSK 1437173A|Boostrix	Biological|Biological	herpes zoster	Herpes Zoster	Parallel Assignment	Interventional	Prevention	Randomized	Study to Assess the Immunogenicity and Safety of GlaxoSmithKline (GSK) Biologicals' Herpes Zoster Subunit (HZ/su) Vaccine (GSK1437173A) When Co-administered With GSK Biologicals' Diphtheria, Tetanus and Pertussis Vaccine (Boostrix®) in Adults Aged 50 Years and Older	2	Adjusted GMC ratio	1.11	NA		1.02	1.21	95		NA	All	935	Completed	Phase 3
NCT02052752	4375123	8008662	To Assess the Percentage Change in Acne Lesion Swelling (Height) of the Target Lesion for 3% Benzoyl Peroxide (BPO) Gel Test Product Relative to the Vehicle Gel After 4 Once-daily Applications.	benzoyl peroxide	3% Benzoyl Peroxide|3% Benzoyl Peroxide Placebo|Neutrogena Rapid Clear®	Drug|Drug|Drug	skin diseases	Skin Diseases	Parallel Assignment	Interventional	Treatment	Randomized	A Five Day Clinical Study to Examine the Effects of a Benzoyl Peroxide Treatment on Facial Acne Lesions	3		NA	0.283	ANCOVA					NA	All	90	Completed	Phase 4
NCT02053610	4375114	8008601	Time to Re-Treatment/New Anti-leukemic Therapy	rituximab|chlorambucil|obinutuzumab	obinutuzumab|rituximab|chlorambucil	Drug|Drug|Drug	leukemia|leukemia, lymphocytic, chronic, b-cell|leukemia, lymphoid	Lymphocytic Leukemia, Chronic	Parallel Assignment	Interventional	Treatment	Randomized	CLL11: A Study of Obinutuzumab (RO5072759 [GA101]) With Chlorambucil in Patients With Previously Untreated Chronic Lymphocytic Leukemia (Stage 2)	3	Hazard Ratio (stratified)	0.58	0.0001	Log Rank, Stratified	0.46	0.73	95		NA	All	787	Completed	Phase 3
NCT02053610	4375115	8008603	Duration of Response	rituximab|chlorambucil|obinutuzumab	obinutuzumab|rituximab|chlorambucil	Drug|Drug|Drug	leukemia|leukemia, lymphocytic, chronic, b-cell|leukemia, lymphoid	Lymphocytic Leukemia, Chronic	Parallel Assignment	Interventional	Treatment	Randomized	CLL11: A Study of Obinutuzumab (RO5072759 [GA101]) With Chlorambucil in Patients With Previously Untreated Chronic Lymphocytic Leukemia (Stage 2)	3	Hazard Ratio (HR)	0.5	0.0001	Log Rank, Stratified	0.41	0.61	95		NA	All	787	Completed	Phase 3
NCT02053610	4375116	8008604	Overall Survival	rituximab|chlorambucil|obinutuzumab	obinutuzumab|rituximab|chlorambucil	Drug|Drug|Drug	leukemia|leukemia, lymphocytic, chronic, b-cell|leukemia, lymphoid	Lymphocytic Leukemia, Chronic	Parallel Assignment	Interventional	Treatment	Randomized	CLL11: A Study of Obinutuzumab (RO5072759 [GA101]) With Chlorambucil in Patients With Previously Untreated Chronic Lymphocytic Leukemia (Stage 2)	3	Hazard Ratio (stratified)	0.76	0.0245	Log Rank, Stratified	0.6	0.97	95		NA	All	787	Completed	Phase 3
NCT02053610	4375117	8008605	Event Free Survival	rituximab|chlorambucil|obinutuzumab	obinutuzumab|rituximab|chlorambucil	Drug|Drug|Drug	leukemia|leukemia, lymphocytic, chronic, b-cell|leukemia, lymphoid	Lymphocytic Leukemia, Chronic	Parallel Assignment	Interventional	Treatment	Randomized	CLL11: A Study of Obinutuzumab (RO5072759 [GA101]) With Chlorambucil in Patients With Previously Untreated Chronic Lymphocytic Leukemia (Stage 2)	3	Hazard Ratio (HR)	0.51	0.0001	Log Rank, Stratified	0.43	0.61	95		NA	All	787	Completed	Phase 3
NCT02053610	4375118	8008606	Percentage of Participants With Best Overall Response	rituximab|chlorambucil|obinutuzumab	obinutuzumab|rituximab|chlorambucil	Drug|Drug|Drug	leukemia|leukemia, lymphocytic, chronic, b-cell|leukemia, lymphoid	Lymphocytic Leukemia, Chronic	Parallel Assignment	Interventional	Treatment	Randomized	CLL11: A Study of Obinutuzumab (RO5072759 [GA101]) With Chlorambucil in Patients With Previously Untreated Chronic Lymphocytic Leukemia (Stage 2)	3	Difference in Response Rates	12.92	0.0002	Chi-squared	6.1	19.8	95		NA	All	787	Completed	Phase 3
NCT02053610	4375119	8008607	Percentage of Participants With End of Treatment Response (EOTR)	rituximab|chlorambucil|obinutuzumab	obinutuzumab|rituximab|chlorambucil	Drug|Drug|Drug	leukemia|leukemia, lymphocytic, chronic, b-cell|leukemia, lymphoid	Lymphocytic Leukemia, Chronic	Parallel Assignment	Interventional	Treatment	Randomized	CLL11: A Study of Obinutuzumab (RO5072759 [GA101]) With Chlorambucil in Patients With Previously Untreated Chronic Lymphocytic Leukemia (Stage 2)	3	Difference in Response Rates	13.22	0.0001	Chi-squared	6.3	20.1	95		NA	All	787	Completed	Phase 3
NCT02053610	4375120	8008609	Progression Free Survival Based on Independent Review Committee (IRC) Data	rituximab|chlorambucil|obinutuzumab	obinutuzumab|rituximab|chlorambucil	Drug|Drug|Drug	leukemia|leukemia, lymphocytic, chronic, b-cell|leukemia, lymphoid	Lymphocytic Leukemia, Chronic	Parallel Assignment	Interventional	Treatment	Randomized	CLL11: A Study of Obinutuzumab (RO5072759 [GA101]) With Chlorambucil in Patients With Previously Untreated Chronic Lymphocytic Leukemia (Stage 2)	3	Hazard Ratio (HR)	0.42	0.0001	Log Rank, Stratified	0.33	0.54	95		NA	All	787	Completed	Phase 3
NCT02053610	4375121	8008611	Progression-free Survival (PFS)	rituximab|chlorambucil|obinutuzumab	obinutuzumab|rituximab|chlorambucil	Drug|Drug|Drug	leukemia|leukemia, lymphocytic, chronic, b-cell|leukemia, lymphoid	Lymphocytic Leukemia, Chronic	Parallel Assignment	Interventional	Treatment	Randomized	CLL11: A Study of Obinutuzumab (RO5072759 [GA101]) With Chlorambucil in Patients With Previously Untreated Chronic Lymphocytic Leukemia (Stage 2)	3	Hazard Ratio (HR)	0.49	0.0001	Log Rank, Stratified	0.41	0.58	95		NA	All	787	Completed	Phase 3
NCT02053753	4375112	8008597	Area Under the Drug Concentration-time Curve From Time 0 to 18 Weeks Post-dose (AUC0-18 Weeks) of Denosumab	denosumab	Denosumab CP4|Denosumab CP2	Drug|Drug	NA	Healthy Volunteer	Parallel Assignment	Interventional	Treatment	Randomized	Bioequivalence Study of Denosumab CP4 Drug Product and Commercially Available Denosumab CP2 Drug Product	2	Ratio of Geometric Means (CP4:CP2)	1.028	NA		0.934	1.131	90		NA	All	146	Completed	Phase 1
NCT02053753	4375113	8008598	Maximum Observed Drug Concentration (Cmax) of Denosumab	denosumab	Denosumab CP4|Denosumab CP2	Drug|Drug	NA	Healthy Volunteer	Parallel Assignment	Interventional	Treatment	Randomized	Bioequivalence Study of Denosumab CP4 Drug Product and Commercially Available Denosumab CP2 Drug Product	2	Ratio of Geometrc Means (CP4:CP2)	1.084	NA		0.995	1.181	90		NA	All	146	Completed	Phase 1
NCT02054130	4375109	8008589	Annualized Asthma Exacerbation Rate (AER) Through Week 52	NA	Placebo|MEDI9929 70 mg|MEDI9929 210 mg|MEDI9929 280 mg	Drug|Drug|Drug|Drug	asthma	Asthma	Parallel Assignment	Interventional	Treatment	Randomized	Study to Evaluate the Efficacy and Safety of MEDI9929 (AMG 157) in Adult Subjects With Inadequately Controlled, Severe Asthma	4	Rate ratio	0.34	0.001	Negative bnomial regression	0.2	0.58	95		NA	All	584	Completed	Phase 2
NCT02054130	4375110	8008589	Annualized Asthma Exacerbation Rate (AER) Through Week 52	NA	Placebo|MEDI9929 70 mg|MEDI9929 210 mg|MEDI9929 280 mg	Drug|Drug|Drug|Drug	asthma	Asthma	Parallel Assignment	Interventional	Treatment	Randomized	Study to Evaluate the Efficacy and Safety of MEDI9929 (AMG 157) in Adult Subjects With Inadequately Controlled, Severe Asthma	4	Rate ratio	0.29	0.001	Negative binomial regression	0.16	0.51	95		NA	All	584	Completed	Phase 2
NCT02054130	4375111	8008589	Annualized Asthma Exacerbation Rate (AER) Through Week 52	NA	Placebo|MEDI9929 70 mg|MEDI9929 210 mg|MEDI9929 280 mg	Drug|Drug|Drug|Drug	asthma	Asthma	Parallel Assignment	Interventional	Treatment	Randomized	Study to Evaluate the Efficacy and Safety of MEDI9929 (AMG 157) in Adult Subjects With Inadequately Controlled, Severe Asthma	4	Rate ratio	0.38	0.001	Negative binomial regression	0.23	0.63	95		NA	All	584	Completed	Phase 2
NCT02054156	4375104	8008564	Rate of Adverse Events (AEs) and Serious Adverse Events (SAEs)	tobramycin|azithromycin	azithromycin|placebo|Tobramycin solution for inhalation	Drug|Drug|Drug	cystic fibrosis|fibrosis|pseudomonas infections|infection	Cystic Fibrosis	Parallel Assignment	Interventional	Treatment	Randomized	OPTIMIZing Treatment for Early Pseudomonas Aeruginosa Infection in Cystic Fibrosis	2	Rate Ratio	0.86	0.0004	Poisson Regression	0.8	0.94	95		NA	All	221	Completed	Phase 3
NCT02054156	4375103	8008564	Rate of Adverse Events (AEs) and Serious Adverse Events (SAEs)	tobramycin|azithromycin	azithromycin|placebo|Tobramycin solution for inhalation	Drug|Drug|Drug	cystic fibrosis|fibrosis|pseudomonas infections|infection	Cystic Fibrosis	Parallel Assignment	Interventional	Treatment	Randomized	OPTIMIZing Treatment for Early Pseudomonas Aeruginosa Infection in Cystic Fibrosis	2	Rate Ratio	1.25	0.2098	Poisson Regression	0.88	1.78	95		NA	All	221	Completed	Phase 3
NCT02054156	4375105	8008565	Adverse Events (AEs) and Serious Adverse Events (SAEs)	tobramycin|azithromycin	azithromycin|placebo|Tobramycin solution for inhalation	Drug|Drug|Drug	cystic fibrosis|fibrosis|pseudomonas infections|infection	Cystic Fibrosis	Parallel Assignment	Interventional	Treatment	Randomized	OPTIMIZing Treatment for Early Pseudomonas Aeruginosa Infection in Cystic Fibrosis	2	Difference in % of Participants with AE	4.4	0.3593	Fisher Exact	-3.5	12.6	95		NA	All	221	Completed	Phase 3
NCT02054156	4375106	8008565	Adverse Events (AEs) and Serious Adverse Events (SAEs)	tobramycin|azithromycin	azithromycin|placebo|Tobramycin solution for inhalation	Drug|Drug|Drug	cystic fibrosis|fibrosis|pseudomonas infections|infection	Cystic Fibrosis	Parallel Assignment	Interventional	Treatment	Randomized	OPTIMIZing Treatment for Early Pseudomonas Aeruginosa Infection in Cystic Fibrosis	2	Difference in % of Participants with SAE	-2.5	0.7531	Fisher Exact	-13.7	8.7	95		NA	All	221	Completed	Phase 3
NCT02054156	4375107	8008566	Time to Pseudomonas Aeruginosa (Pa) Recurrence	tobramycin|azithromycin	azithromycin|placebo|Tobramycin solution for inhalation	Drug|Drug|Drug	cystic fibrosis|fibrosis|pseudomonas infections|infection	Cystic Fibrosis	Parallel Assignment	Interventional	Treatment	Randomized	OPTIMIZing Treatment for Early Pseudomonas Aeruginosa Infection in Cystic Fibrosis	2	Hazard Ratio (HR)	1	0.9915	Cox Proportional Hazards Model	0.64	1.55	95		NA	All	221	Completed	Phase 3
NCT02054156	4375108	8008567	Time to a Protocol-defined Pulmonary Exacerbation	tobramycin|azithromycin	azithromycin|placebo|Tobramycin solution for inhalation	Drug|Drug|Drug	cystic fibrosis|fibrosis|pseudomonas infections|infection	Cystic Fibrosis	Parallel Assignment	Interventional	Treatment	Randomized	OPTIMIZing Treatment for Early Pseudomonas Aeruginosa Infection in Cystic Fibrosis	2	Hazard Ratio (HR)	0.56	0.0043	Cox Proportional Hazards Model	0.37	0.83	95		NA	All	221	Completed	Phase 3
NCT02054338	4375100	8008559	Overall Response Rate & Disease Control Rate	gemcitabine|paclitaxel	Vinflunine+Gemcitabine|Paclitaxel+Gemcitabine	Drug|Drug	breast neoplasms	Advanced Breast Cancer	Parallel Assignment	Interventional	Treatment	Randomized	A Study of Vinflunine Plus Gemcitabine Versus Paclitaxel Plus Gemcitabine in Patients With Advanced Breast Cancer	2	Hazard Ratio (HR)	11.3	0.1	Log Rank	8.7	14.4	95		NA	Female	1004	Terminated	Phase 3
NCT02054338	4375101	8008560	Overall Survival	gemcitabine|paclitaxel	Vinflunine+Gemcitabine|Paclitaxel+Gemcitabine	Drug|Drug	breast neoplasms	Advanced Breast Cancer	Parallel Assignment	Interventional	Treatment	Randomized	A Study of Vinflunine Plus Gemcitabine Versus Paclitaxel Plus Gemcitabine in Patients With Advanced Breast Cancer	2	Hazard Ratio (HR)	0.98	0.86	Log Rank	0.87	1.19	95		NA	Female	1004	Terminated	Phase 3
NCT02054338	4375102	8008561	Progression Free Survival	gemcitabine|paclitaxel	Vinflunine+Gemcitabine|Paclitaxel+Gemcitabine	Drug|Drug	breast neoplasms	Advanced Breast Cancer	Parallel Assignment	Interventional	Treatment	Randomized	A Study of Vinflunine Plus Gemcitabine Versus Paclitaxel Plus Gemcitabine in Patients With Advanced Breast Cancer	2	Hazard Ratio (HR)	1.05	0.54	Log Rank	0.91	1.2	95		NA	Female	1004	Terminated	Phase 3
NCT02054481	4375092	8008551	Time to Loss of PASI50 Response	ustekinumab|antibodies, monoclonal	BI 655066|BI 655066|Ustekinumab|BI 655066	Drug|Drug|Drug|Drug	psoriasis	Psoriasis	Parallel Assignment	Interventional	Treatment	Randomized	BI 655066 Dose Ranging in Psoriasis, Active Comparator Ustekinumab	4	Hazard Ratio (HR)	0.1844	0.0001	Log Rank	0.1	0.4	95		NA	All	166	Completed	Phase 2
NCT02054481	4375093	8008552	Achievement of sPGA Clear or Almost Clear at Week 12	ustekinumab|antibodies, monoclonal	BI 655066|BI 655066|Ustekinumab|BI 655066	Drug|Drug|Drug|Drug	psoriasis	Psoriasis	Parallel Assignment	Interventional	Treatment	Randomized	BI 655066 Dose Ranging in Psoriasis, Active Comparator Ustekinumab	4	Mean Difference (Net)	21.2	0.0072	Cochran-Mantel-Haenszel	5.7	36.6	95		NA	All	166	Completed	Phase 2
NCT02054481	4375094	8008554	Achievement of PASI90 at Week 24	ustekinumab|antibodies, monoclonal	BI 655066|BI 655066|Ustekinumab|BI 655066	Drug|Drug|Drug|Drug	psoriasis	Psoriasis	Parallel Assignment	Interventional	Treatment	Randomized	BI 655066 Dose Ranging in Psoriasis, Active Comparator Ustekinumab	4	Mean Difference (Net)	19.8	0.03	Cochran-Mantel-Haenszel	1.9	37.7	95		NA	All	166	Completed	Phase 2
NCT02054481	4375095	8008555	Achievement of ≥50% Reduction From Baseline in PASI Score (PASI50) at Week 12	ustekinumab|antibodies, monoclonal	BI 655066|BI 655066|Ustekinumab|BI 655066	Drug|Drug|Drug|Drug	psoriasis	Psoriasis	Parallel Assignment	Interventional	Treatment	Randomized	BI 655066 Dose Ranging in Psoriasis, Active Comparator Ustekinumab	4	Mean Difference (Net)	10.1	0.0706	Cochran-Mantel-Haenszel	-0.8	21.1	95		NA	All	166	Completed	Phase 2
NCT02054481	4375096	8008556	Achievement of 100% Reduction From Baseline in PASI Score (PASI100) at Week 12	ustekinumab|antibodies, monoclonal	BI 655066|BI 655066|Ustekinumab|BI 655066	Drug|Drug|Drug|Drug	psoriasis	Psoriasis	Parallel Assignment	Interventional	Treatment	Randomized	BI 655066 Dose Ranging in Psoriasis, Active Comparator Ustekinumab	4	Mean Difference (Net)	27.1	0.0008	Cochran-Mantel-Haenszel	11.3	42.9	95		NA	All	166	Completed	Phase 2
NCT02054481	4375097	8008557	Achievement of ≥75% Reduction From Baseline in PASI Score (PASI75) at Weeks 12 and 24	ustekinumab|antibodies, monoclonal	BI 655066|BI 655066|Ustekinumab|BI 655066	Drug|Drug|Drug|Drug	psoriasis	Psoriasis	Parallel Assignment	Interventional	Treatment	Randomized	BI 655066 Dose Ranging in Psoriasis, Active Comparator Ustekinumab	4	Mean Difference (Net)	21.1	0.0062	Cochran-Mantel-Haenszel	6	36.2	95		NA	All	166	Completed	Phase 2
NCT02054481	4375098	8008557	Achievement of ≥75% Reduction From Baseline in PASI Score (PASI75) at Weeks 12 and 24	ustekinumab|antibodies, monoclonal	BI 655066|BI 655066|Ustekinumab|BI 655066	Drug|Drug|Drug|Drug	psoriasis	Psoriasis	Parallel Assignment	Interventional	Treatment	Randomized	BI 655066 Dose Ranging in Psoriasis, Active Comparator Ustekinumab	4	Mean Difference (Net)	14.6	0.0355	Cochran-Mantel-Haenszel	1	28.2	95		NA	All	166	Completed	Phase 2
NCT02054481	4375099	8008558	Achievement of ≥90% Reduction From Baseline PASI Score (PASI90) at Week 12	ustekinumab|antibodies, monoclonal	BI 655066|BI 655066|Ustekinumab|BI 655066	Drug|Drug|Drug|Drug	psoriasis	Psoriasis	Parallel Assignment	Interventional	Treatment	Randomized	BI 655066 Dose Ranging in Psoriasis, Active Comparator Ustekinumab	4	Mean Difference (Net)	36.4	0.0001	Cochran-Mantel-Haenszel	19	53.8	95		NA	All	166	Completed	Phase 2
NCT02054702	4375073	8008513	Change From Baseline to Week 6 in Barratt Impulsiveness Scale (BIS-11 Item) Total Score	brexpiprazole|aripiprazole	Brexpiprazole|Aripiprazole	Drug|Drug	schizophrenia	Schizophrenia	Parallel Assignment	Interventional	Treatment	Randomized	Brexpiprazole (OPC-34712) Trial in the Treatment of Adults With Acute Schizophrenia	2		NA	0.0392	ANCOVA					NA	All	97	Completed	Phase 3
NCT02054702	4375072	8008513	Change From Baseline to Week 6 in Barratt Impulsiveness Scale (BIS-11 Item) Total Score	brexpiprazole|aripiprazole	Brexpiprazole|Aripiprazole	Drug|Drug	schizophrenia	Schizophrenia	Parallel Assignment	Interventional	Treatment	Randomized	Brexpiprazole (OPC-34712) Trial in the Treatment of Adults With Acute Schizophrenia	2		NA	0.9716	ANCOVA					NA	All	97	Completed	Phase 3
NCT02054702	4375075	8008514	Change From Baseline to Week 6 in Specific Levels of Functioning Scale (SLOF) Total Score	brexpiprazole|aripiprazole	Brexpiprazole|Aripiprazole	Drug|Drug	schizophrenia	Schizophrenia	Parallel Assignment	Interventional	Treatment	Randomized	Brexpiprazole (OPC-34712) Trial in the Treatment of Adults With Acute Schizophrenia	2		NA	0.0001	ANCOVA					NA	All	97	Completed	Phase 3
NCT02054702	4375074	8008514	Change From Baseline to Week 6 in Specific Levels of Functioning Scale (SLOF) Total Score	brexpiprazole|aripiprazole	Brexpiprazole|Aripiprazole	Drug|Drug	schizophrenia	Schizophrenia	Parallel Assignment	Interventional	Treatment	Randomized	Brexpiprazole (OPC-34712) Trial in the Treatment of Adults With Acute Schizophrenia	2		NA	0.0001	Mixed Models Analysis					NA	All	97	Completed	Phase 3
NCT02054702	4375076	8008517	Mean Change From Baseline in Clinical Global Impression-Severity (CGI-S) Score	brexpiprazole|aripiprazole	Brexpiprazole|Aripiprazole	Drug|Drug	schizophrenia	Schizophrenia	Parallel Assignment	Interventional	Treatment	Randomized	Brexpiprazole (OPC-34712) Trial in the Treatment of Adults With Acute Schizophrenia	2		NA	0.0001	Mixed Models Analysis					NA	All	97	Completed	Phase 3
NCT02054702	4375077	8008517	Mean Change From Baseline in Clinical Global Impression-Severity (CGI-S) Score	brexpiprazole|aripiprazole	Brexpiprazole|Aripiprazole	Drug|Drug	schizophrenia	Schizophrenia	Parallel Assignment	Interventional	Treatment	Randomized	Brexpiprazole (OPC-34712) Trial in the Treatment of Adults With Acute Schizophrenia	2		NA	0.0001	Mixed Models Analysis					NA	All	97	Completed	Phase 3
NCT02054702	4375079	8008518	Change From Baseline in Cognitive Test Battery Scores of One Card Learning Task	brexpiprazole|aripiprazole	Brexpiprazole|Aripiprazole	Drug|Drug	schizophrenia	Schizophrenia	Parallel Assignment	Interventional	Treatment	Randomized	Brexpiprazole (OPC-34712) Trial in the Treatment of Adults With Acute Schizophrenia	2		NA	0.8588	Mixed Models Analysis					NA	All	97	Completed	Phase 3
NCT02054702	4375078	8008518	Change From Baseline in Cognitive Test Battery Scores of One Card Learning Task	brexpiprazole|aripiprazole	Brexpiprazole|Aripiprazole	Drug|Drug	schizophrenia	Schizophrenia	Parallel Assignment	Interventional	Treatment	Randomized	Brexpiprazole (OPC-34712) Trial in the Treatment of Adults With Acute Schizophrenia	2		NA	0.9928	Mixed Models Analysis					NA	All	97	Completed	Phase 3
NCT02054702	4375080	8008519	Change From Baseline in Cognitive Test Battery Scores of Identification Task	brexpiprazole|aripiprazole	Brexpiprazole|Aripiprazole	Drug|Drug	schizophrenia	Schizophrenia	Parallel Assignment	Interventional	Treatment	Randomized	Brexpiprazole (OPC-34712) Trial in the Treatment of Adults With Acute Schizophrenia	2		NA	0.4848	Mixed Models Analysis					NA	All	97	Completed	Phase 3
NCT02054702	4375081	8008519	Change From Baseline in Cognitive Test Battery Scores of Identification Task	brexpiprazole|aripiprazole	Brexpiprazole|Aripiprazole	Drug|Drug	schizophrenia	Schizophrenia	Parallel Assignment	Interventional	Treatment	Randomized	Brexpiprazole (OPC-34712) Trial in the Treatment of Adults With Acute Schizophrenia	2		NA	0.8622	Mixed Models Analysis					NA	All	97	Completed	Phase 3
NCT02054702	4375083	8008520	Change From Baseline in Cognitive Test Battery Scores of Detection Task	brexpiprazole|aripiprazole	Brexpiprazole|Aripiprazole	Drug|Drug	schizophrenia	Schizophrenia	Parallel Assignment	Interventional	Treatment	Randomized	Brexpiprazole (OPC-34712) Trial in the Treatment of Adults With Acute Schizophrenia	2		NA	0.1807	Mixed Models Analysis					NA	All	97	Completed	Phase 3
NCT02054702	4375082	8008520	Change From Baseline in Cognitive Test Battery Scores of Detection Task	brexpiprazole|aripiprazole	Brexpiprazole|Aripiprazole	Drug|Drug	schizophrenia	Schizophrenia	Parallel Assignment	Interventional	Treatment	Randomized	Brexpiprazole (OPC-34712) Trial in the Treatment of Adults With Acute Schizophrenia	2		NA	0.2802	Mixed Models Analysis					NA	All	97	Completed	Phase 3
NCT02054702	4375085	8008521	Change From Baseline in Cognitive Test Battery Scores of Groton Maze Learning (GML)	brexpiprazole|aripiprazole	Brexpiprazole|Aripiprazole	Drug|Drug	schizophrenia	Schizophrenia	Parallel Assignment	Interventional	Treatment	Randomized	Brexpiprazole (OPC-34712) Trial in the Treatment of Adults With Acute Schizophrenia	2		NA	0.842	Mixed Models Analysis					NA	All	97	Completed	Phase 3
NCT02054702	4375084	8008521	Change From Baseline in Cognitive Test Battery Scores of Groton Maze Learning (GML)	brexpiprazole|aripiprazole	Brexpiprazole|Aripiprazole	Drug|Drug	schizophrenia	Schizophrenia	Parallel Assignment	Interventional	Treatment	Randomized	Brexpiprazole (OPC-34712) Trial in the Treatment of Adults With Acute Schizophrenia	2		NA	0.3781	Mixed Models Analysis					NA	All	97	Completed	Phase 3
NCT02054702	4375087	8008522	Change From Baseline in Cognitive Test Battery of Early Phase Battery Score	brexpiprazole|aripiprazole	Brexpiprazole|Aripiprazole	Drug|Drug	schizophrenia	Schizophrenia	Parallel Assignment	Interventional	Treatment	Randomized	Brexpiprazole (OPC-34712) Trial in the Treatment of Adults With Acute Schizophrenia	2		NA	0.8759	Mixed Models Analysis					NA	All	97	Completed	Phase 3
NCT02054702	4375086	8008522	Change From Baseline in Cognitive Test Battery of Early Phase Battery Score	brexpiprazole|aripiprazole	Brexpiprazole|Aripiprazole	Drug|Drug	schizophrenia	Schizophrenia	Parallel Assignment	Interventional	Treatment	Randomized	Brexpiprazole (OPC-34712) Trial in the Treatment of Adults With Acute Schizophrenia	2		NA	0.2176	Mixed Models Analysis					NA	All	97	Completed	Phase 3
NCT02054702	4375088	8008523	Change From Baseline in Cognitive Test Battery Composite Score	brexpiprazole|aripiprazole	Brexpiprazole|Aripiprazole	Drug|Drug	schizophrenia	Schizophrenia	Parallel Assignment	Interventional	Treatment	Randomized	Brexpiprazole (OPC-34712) Trial in the Treatment of Adults With Acute Schizophrenia	2		NA	0.7623	Mixed Models Analysis					NA	All	97	Completed	Phase 3
NCT02054702	4375089	8008523	Change From Baseline in Cognitive Test Battery Composite Score	brexpiprazole|aripiprazole	Brexpiprazole|Aripiprazole	Drug|Drug	schizophrenia	Schizophrenia	Parallel Assignment	Interventional	Treatment	Randomized	Brexpiprazole (OPC-34712) Trial in the Treatment of Adults With Acute Schizophrenia	2		NA	0.4244	Mixed Models Analysis					NA	All	97	Completed	Phase 3
NCT02054702	4375091	8008524	Change From Baseline to Week 6 in Positive and Negative Syndrome Scale (PANSS) Total Score	brexpiprazole|aripiprazole	Brexpiprazole|Aripiprazole	Drug|Drug	schizophrenia	Schizophrenia	Parallel Assignment	Interventional	Treatment	Randomized	Brexpiprazole (OPC-34712) Trial in the Treatment of Adults With Acute Schizophrenia	2		NA	0.0001	Mixed Models Analysis					NA	All	97	Completed	Phase 3
NCT02054702	4375090	8008524	Change From Baseline to Week 6 in Positive and Negative Syndrome Scale (PANSS) Total Score	brexpiprazole|aripiprazole	Brexpiprazole|Aripiprazole	Drug|Drug	schizophrenia	Schizophrenia	Parallel Assignment	Interventional	Treatment	Randomized	Brexpiprazole (OPC-34712) Trial in the Treatment of Adults With Acute Schizophrenia	2		NA	0.0001	Mixed Models Analysis					NA	All	97	Completed	Phase 3
NCT02054715	4375068	8008509	To Explore the Effects of Intervention Assignment on Clinical Trial Participation.	NA	print educational intervention|multimedia psychoeducational intervention	Behavioral|Behavioral	neoplasms	Malignant Neoplasm	Parallel Assignment	Interventional	Supportive Care	Randomized	Multimedia Psychoeducation or Print Education in Preparing Cancer Patients for Decision Making About Clinical Trials	2		NA	0.014	Chi-squared					NA	All	418	Completed	N/A
NCT02054715	4375069	8008510	The Decisional Conflict Scale (DCS)	NA	print educational intervention|multimedia psychoeducational intervention	Behavioral|Behavioral	neoplasms	Malignant Neoplasm	Parallel Assignment	Interventional	Supportive Care	Randomized	Multimedia Psychoeducation or Print Education in Preparing Cancer Patients for Decision Making About Clinical Trials	2	Mean Difference (MP - PE)	-0.05	0.9709	F-Test	-2.79	2.69	95	Standard Error of the Mean	1.4	All	418	Completed	N/A
NCT02054715	4375070	8008511	The Decision Regret Scale (DRS)	NA	print educational intervention|multimedia psychoeducational intervention	Behavioral|Behavioral	neoplasms	Malignant Neoplasm	Parallel Assignment	Interventional	Supportive Care	Randomized	Multimedia Psychoeducation or Print Education in Preparing Cancer Patients for Decision Making About Clinical Trials	2	Mean Difference (MP - PE)	0.18	0.9065	F-test	-2.89	3.26	95	Standard Error of the Mean	1.57	All	418	Completed	N/A
NCT02054715	4375071	8008512	Preparedness for Decision Making About Clinical Trial Participation, Measured Using Scores From the Preparation for Decision Making Scale	NA	print educational intervention|multimedia psychoeducational intervention	Behavioral|Behavioral	neoplasms	Malignant Neoplasm	Parallel Assignment	Interventional	Supportive Care	Randomized	Multimedia Psychoeducation or Print Education in Preparing Cancer Patients for Decision Making About Clinical Trials	2	Mean Difference (MP - PE)	-0.1	0.9621	F-Test	-4.1	3.9	95	Standard Error of the Mean	2	All	418	Completed	N/A
NCT02054897	4375067	8008505	Change in HbA1c (Glycosylated Haemoglobin)	NA	semaglutide|placebo	Drug|Drug	diabetes mellitus|diabetes mellitus, type 2	Diabetes|Diabetes Mellitus, Type 2	Parallel Assignment	Interventional	Treatment	Randomized	Efficacy and Safety of Semaglutide Once-weekly Versus Placebo in Drug-naïve Subjects With Type 2 Diabetes	4	Treatment difference	-1.53	0.0001	Mixed Models Analysis	-1.81	-1.25	95		NA	All	388	Completed	Phase 3
NCT02054897	4375066	8008505	Change in HbA1c (Glycosylated Haemoglobin)	NA	semaglutide|placebo	Drug|Drug	diabetes mellitus|diabetes mellitus, type 2	Diabetes|Diabetes Mellitus, Type 2	Parallel Assignment	Interventional	Treatment	Randomized	Efficacy and Safety of Semaglutide Once-weekly Versus Placebo in Drug-naïve Subjects With Type 2 Diabetes	4	Treatment difference	-1.43	0.0001	Mixed Models Analysis	-1.71	-1.15	95		NA	All	388	Completed	Phase 3
NCT02055118	4375065	8008489	Change From Baseline in the Differential Ability Scales, Second Edition (DAS-II) General Conceptual Ability (GCA) Standard Score at Week 52	NA	idursulfase-IT|No IT treatment	Biological|Other	syndrome|cognitive dysfunction|mucopolysaccharidosis ii	Hunter Syndrome	Parallel Assignment	Interventional	Treatment	Randomized	Study of Intrathecal Idursulfase-IT Administered in Conjunction With Elaprase® in Pediatric Patients With Hunter Syndrome and Early Cognitive Impairment	2	Least squares mean	3	0.5669	Mixed model repeated measures	-7.3	13.3	95	Standard Error of the Mean	5.12	Male	58	Completed	Phase 2/Phase 3
NCT02055352	4375064	8008434	Change From Baseline in Trough Forced Expiratory Volume in 1 Second (Non-inferiority Analysis).	fluticasone|salmeterol xinafoate|budesonide	Budesonide|Fluticasone|Indacaterol|Salmeterol	Drug|Drug|Drug|Drug	lung diseases, obstructive|pulmonary disease, chronic obstructive	Chronic Obstructive Pulmonary Disease	Parallel Assignment	Interventional	Treatment	Randomized	Study to Evaluate Efficacy/Safety of Combination Budesonide/Indacaterol vs Fluticasone/Salmeterol in Patients With COPD	2		NA	0.004	Mixed effects General linear model					NA	All	222	Completed	Phase 4
NCT02055547	4375053	8008389	Maximum Glycemic Excursion (Gmax) During GGI and Tmax After a Single Dose of MK-8521 (Part 3)	NA	MK-8521 35μg|MK-8521 100μg|MK-8521 125μg|MK-8521 150μg|MK-8521 175μg|MK-8521 200μg|MK-8521 300μg|MK-8521 50/72μg|MK-8521 72/125μg|MK-8521 100/150μg|MK-8521 125/150μg|Placebo	Drug|Drug|Drug|Drug|Drug|Drug|Drug|Drug|Drug|Drug|Drug|Drug	diabetes mellitus, type 2	Type 2 Diabetes Mellitus	Parallel Assignment	Interventional	Treatment	Randomized	A Single and Multiple-Dose Study of MK-8521 in Healthy and Obese Males (MK-8521-002)	19	Geometric mean ratio	0.71	0.001	Linear mixed effect model	0.62	0.81	90		NA	Male	61	Completed	Phase 1
NCT02055547	4375054	8008389	Maximum Glycemic Excursion (Gmax) During GGI and Tmax After a Single Dose of MK-8521 (Part 3)	NA	MK-8521 35μg|MK-8521 100μg|MK-8521 125μg|MK-8521 150μg|MK-8521 175μg|MK-8521 200μg|MK-8521 300μg|MK-8521 50/72μg|MK-8521 72/125μg|MK-8521 100/150μg|MK-8521 125/150μg|Placebo	Drug|Drug|Drug|Drug|Drug|Drug|Drug|Drug|Drug|Drug|Drug|Drug	diabetes mellitus, type 2	Type 2 Diabetes Mellitus	Parallel Assignment	Interventional	Treatment	Randomized	A Single and Multiple-Dose Study of MK-8521 in Healthy and Obese Males (MK-8521-002)	19	Geometric mean ratio	0.55	0.001	Linear mixed effect model	0.49	0.63	90		NA	Male	61	Completed	Phase 1
NCT02055547	4375052	8008389	Maximum Glycemic Excursion (Gmax) During GGI and Tmax After a Single Dose of MK-8521 (Part 3)	NA	MK-8521 35μg|MK-8521 100μg|MK-8521 125μg|MK-8521 150μg|MK-8521 175μg|MK-8521 200μg|MK-8521 300μg|MK-8521 50/72μg|MK-8521 72/125μg|MK-8521 100/150μg|MK-8521 125/150μg|Placebo	Drug|Drug|Drug|Drug|Drug|Drug|Drug|Drug|Drug|Drug|Drug|Drug	diabetes mellitus, type 2	Type 2 Diabetes Mellitus	Parallel Assignment	Interventional	Treatment	Randomized	A Single and Multiple-Dose Study of MK-8521 in Healthy and Obese Males (MK-8521-002)	19	Geometric mean ratio	0.78	0.004	Linear mixed effect model	0.69	0.89	90		NA	Male	61	Completed	Phase 1
NCT02055547	4375057	8008390	Glucose (TWA0-160min) During GGI at Tmax After a Single Dose of MK-8521 (Part 3)	NA	MK-8521 35μg|MK-8521 100μg|MK-8521 125μg|MK-8521 150μg|MK-8521 175μg|MK-8521 200μg|MK-8521 300μg|MK-8521 50/72μg|MK-8521 72/125μg|MK-8521 100/150μg|MK-8521 125/150μg|Placebo	Drug|Drug|Drug|Drug|Drug|Drug|Drug|Drug|Drug|Drug|Drug|Drug	diabetes mellitus, type 2	Type 2 Diabetes Mellitus	Parallel Assignment	Interventional	Treatment	Randomized	A Single and Multiple-Dose Study of MK-8521 in Healthy and Obese Males (MK-8521-002)	19	Geometric mean ratio	0.65	0.001	Linear mixed effect model	0.6	0.7	90		NA	Male	61	Completed	Phase 1
NCT02055547	4375055	8008390	Glucose (TWA0-160min) During GGI at Tmax After a Single Dose of MK-8521 (Part 3)	NA	MK-8521 35μg|MK-8521 100μg|MK-8521 125μg|MK-8521 150μg|MK-8521 175μg|MK-8521 200μg|MK-8521 300μg|MK-8521 50/72μg|MK-8521 72/125μg|MK-8521 100/150μg|MK-8521 125/150μg|Placebo	Drug|Drug|Drug|Drug|Drug|Drug|Drug|Drug|Drug|Drug|Drug|Drug	diabetes mellitus, type 2	Type 2 Diabetes Mellitus	Parallel Assignment	Interventional	Treatment	Randomized	A Single and Multiple-Dose Study of MK-8521 in Healthy and Obese Males (MK-8521-002)	19	Geometric mean ratio	0.81	0.001	Linear mixed effect model	0.75	0.87	90		NA	Male	61	Completed	Phase 1
NCT02055547	4375056	8008390	Glucose (TWA0-160min) During GGI at Tmax After a Single Dose of MK-8521 (Part 3)	NA	MK-8521 35μg|MK-8521 100μg|MK-8521 125μg|MK-8521 150μg|MK-8521 175μg|MK-8521 200μg|MK-8521 300μg|MK-8521 50/72μg|MK-8521 72/125μg|MK-8521 100/150μg|MK-8521 125/150μg|Placebo	Drug|Drug|Drug|Drug|Drug|Drug|Drug|Drug|Drug|Drug|Drug|Drug	diabetes mellitus, type 2	Type 2 Diabetes Mellitus	Parallel Assignment	Interventional	Treatment	Randomized	A Single and Multiple-Dose Study of MK-8521 in Healthy and Obese Males (MK-8521-002)	19	Geometric mean ratio	0.8	0.001	Linear mixed effect model	0.74	0.87	90		NA	Male	61	Completed	Phase 1
NCT02055547	4375058	8008391	Ratio of ISR/G at the Highest Glucose Infusion Rate During GGI Due to Treatment With A Single Dose of MK-8521 (Part 3)	NA	MK-8521 35μg|MK-8521 100μg|MK-8521 125μg|MK-8521 150μg|MK-8521 175μg|MK-8521 200μg|MK-8521 300μg|MK-8521 50/72μg|MK-8521 72/125μg|MK-8521 100/150μg|MK-8521 125/150μg|Placebo	Drug|Drug|Drug|Drug|Drug|Drug|Drug|Drug|Drug|Drug|Drug|Drug	diabetes mellitus, type 2	Type 2 Diabetes Mellitus	Parallel Assignment	Interventional	Treatment	Randomized	A Single and Multiple-Dose Study of MK-8521 in Healthy and Obese Males (MK-8521-002)	19	Geometric mean ratio	1.57	0.001	Linear mixed effect model	1.35	1.82	90		NA	Male	61	Completed	Phase 1
NCT02055547	4375059	8008391	Ratio of ISR/G at the Highest Glucose Infusion Rate During GGI Due to Treatment With A Single Dose of MK-8521 (Part 3)	NA	MK-8521 35μg|MK-8521 100μg|MK-8521 125μg|MK-8521 150μg|MK-8521 175μg|MK-8521 200μg|MK-8521 300μg|MK-8521 50/72μg|MK-8521 72/125μg|MK-8521 100/150μg|MK-8521 125/150μg|Placebo	Drug|Drug|Drug|Drug|Drug|Drug|Drug|Drug|Drug|Drug|Drug|Drug	diabetes mellitus, type 2	Type 2 Diabetes Mellitus	Parallel Assignment	Interventional	Treatment	Randomized	A Single and Multiple-Dose Study of MK-8521 in Healthy and Obese Males (MK-8521-002)	19	Geometric mean ratio	1.94	0.001	Linear mixed effect model	1.67	2.26	90		NA	Male	61	Completed	Phase 1
NCT02055547	4375060	8008391	Ratio of ISR/G at the Highest Glucose Infusion Rate During GGI Due to Treatment With A Single Dose of MK-8521 (Part 3)	NA	MK-8521 35μg|MK-8521 100μg|MK-8521 125μg|MK-8521 150μg|MK-8521 175μg|MK-8521 200μg|MK-8521 300μg|MK-8521 50/72μg|MK-8521 72/125μg|MK-8521 100/150μg|MK-8521 125/150μg|Placebo	Drug|Drug|Drug|Drug|Drug|Drug|Drug|Drug|Drug|Drug|Drug|Drug	diabetes mellitus, type 2	Type 2 Diabetes Mellitus	Parallel Assignment	Interventional	Treatment	Randomized	A Single and Multiple-Dose Study of MK-8521 in Healthy and Obese Males (MK-8521-002)	19	Geometric mean ratio	3.04	0.001	Linear mixed effect model	2.62	3.53	90		NA	Male	61	Completed	Phase 1
NCT02055547	4375062	8008392	Slope of Insulin Secretion Rate/Glucose (ISR/G) During Graded Glucose Infusion (GGI) at Tmax After a Single Dose of MK-8521 (Part 3)	NA	MK-8521 35μg|MK-8521 100μg|MK-8521 125μg|MK-8521 150μg|MK-8521 175μg|MK-8521 200μg|MK-8521 300μg|MK-8521 50/72μg|MK-8521 72/125μg|MK-8521 100/150μg|MK-8521 125/150μg|Placebo	Drug|Drug|Drug|Drug|Drug|Drug|Drug|Drug|Drug|Drug|Drug|Drug	diabetes mellitus, type 2	Type 2 Diabetes Mellitus	Parallel Assignment	Interventional	Treatment	Randomized	A Single and Multiple-Dose Study of MK-8521 in Healthy and Obese Males (MK-8521-002)	19	Geometric mean ratio	2.67	0.001	Linear mixed effect model	2.12	3.36	90		NA	Male	61	Completed	Phase 1
NCT02055547	4375063	8008392	Slope of Insulin Secretion Rate/Glucose (ISR/G) During Graded Glucose Infusion (GGI) at Tmax After a Single Dose of MK-8521 (Part 3)	NA	MK-8521 35μg|MK-8521 100μg|MK-8521 125μg|MK-8521 150μg|MK-8521 175μg|MK-8521 200μg|MK-8521 300μg|MK-8521 50/72μg|MK-8521 72/125μg|MK-8521 100/150μg|MK-8521 125/150μg|Placebo	Drug|Drug|Drug|Drug|Drug|Drug|Drug|Drug|Drug|Drug|Drug|Drug	diabetes mellitus, type 2	Type 2 Diabetes Mellitus	Parallel Assignment	Interventional	Treatment	Randomized	A Single and Multiple-Dose Study of MK-8521 in Healthy and Obese Males (MK-8521-002)	19	Geometric mean ratio	4.61	0.001	Linear mixed effect model	3.69	5.76	90		NA	Male	61	Completed	Phase 1
NCT02055547	4375061	8008392	Slope of Insulin Secretion Rate/Glucose (ISR/G) During Graded Glucose Infusion (GGI) at Tmax After a Single Dose of MK-8521 (Part 3)	NA	MK-8521 35μg|MK-8521 100μg|MK-8521 125μg|MK-8521 150μg|MK-8521 175μg|MK-8521 200μg|MK-8521 300μg|MK-8521 50/72μg|MK-8521 72/125μg|MK-8521 100/150μg|MK-8521 125/150μg|Placebo	Drug|Drug|Drug|Drug|Drug|Drug|Drug|Drug|Drug|Drug|Drug|Drug	diabetes mellitus, type 2	Type 2 Diabetes Mellitus	Parallel Assignment	Interventional	Treatment	Randomized	A Single and Multiple-Dose Study of MK-8521 in Healthy and Obese Males (MK-8521-002)	19		NA	NA						NA	Male	61	Completed	Phase 1
NCT02055976	4374765	8008320	Percent Change From Baseline in Apolipoprotein B (ApoB) / Apolipoprotein A-I (ApoA-I) Ratio at Day 85 and Day 113	ezetimibe|bococizumab	Bococizumab (PF-04950615;RN316)|Bococizumab (PF-04950615;RN316)|Bococizumab (PF-04950615;RN316)|Placebo|Ezetimibe|Bococizumab (PF-04950615;RN316)|Bococizumab (PF-04950615;RN316)|Bococizumab (PF-04950615;RN316)|Placebo	Drug|Drug|Drug|Drug|Drug|Drug|Drug|Drug|Drug	hypercholesterolemia	Hypercholesterolemia	Parallel Assignment	Interventional	Treatment	Randomized	Dose Ranging Study Of Bococizumab (PF-04950615; RN316) In Hypercholesterolemic Japanese Subjects	2	Adjusted Mean Difference	-61.3789	0.001	Mixed Models Analysis	-69.5234	-53.2344	95	Standard Error of the Mean	4.09957	All	218	Completed	Phase 2
NCT02055976	4374775	8008320	Percent Change From Baseline in Apolipoprotein B (ApoB) / Apolipoprotein A-I (ApoA-I) Ratio at Day 85 and Day 113	ezetimibe|bococizumab	Bococizumab (PF-04950615;RN316)|Bococizumab (PF-04950615;RN316)|Bococizumab (PF-04950615;RN316)|Placebo|Ezetimibe|Bococizumab (PF-04950615;RN316)|Bococizumab (PF-04950615;RN316)|Bococizumab (PF-04950615;RN316)|Placebo	Drug|Drug|Drug|Drug|Drug|Drug|Drug|Drug|Drug	hypercholesterolemia	Hypercholesterolemia	Parallel Assignment	Interventional	Treatment	Randomized	Dose Ranging Study Of Bococizumab (PF-04950615; RN316) In Hypercholesterolemic Japanese Subjects	2	Adjusted Mean Difference	-49.4241	0.001	Mixed Models Analysis	-56.8302	-42.018	95	Standard Error of the Mean	3.72907	All	218	Completed	Phase 2
NCT02055976	4374769	8008320	Percent Change From Baseline in Apolipoprotein B (ApoB) / Apolipoprotein A-I (ApoA-I) Ratio at Day 85 and Day 113	ezetimibe|bococizumab	Bococizumab (PF-04950615;RN316)|Bococizumab (PF-04950615;RN316)|Bococizumab (PF-04950615;RN316)|Placebo|Ezetimibe|Bococizumab (PF-04950615;RN316)|Bococizumab (PF-04950615;RN316)|Bococizumab (PF-04950615;RN316)|Placebo	Drug|Drug|Drug|Drug|Drug|Drug|Drug|Drug|Drug	hypercholesterolemia	Hypercholesterolemia	Parallel Assignment	Interventional	Treatment	Randomized	Dose Ranging Study Of Bococizumab (PF-04950615; RN316) In Hypercholesterolemic Japanese Subjects	2	Adjusted Mean Difference	-40.5243	0.001	Mixed Models Analysis	-47.813	-33.2357	95	Standard Error of the Mean	3.66973	All	218	Completed	Phase 2
NCT02055976	4374764	8008320	Percent Change From Baseline in Apolipoprotein B (ApoB) / Apolipoprotein A-I (ApoA-I) Ratio at Day 85 and Day 113	ezetimibe|bococizumab	Bococizumab (PF-04950615;RN316)|Bococizumab (PF-04950615;RN316)|Bococizumab (PF-04950615;RN316)|Placebo|Ezetimibe|Bococizumab (PF-04950615;RN316)|Bococizumab (PF-04950615;RN316)|Bococizumab (PF-04950615;RN316)|Placebo	Drug|Drug|Drug|Drug|Drug|Drug|Drug|Drug|Drug	hypercholesterolemia	Hypercholesterolemia	Parallel Assignment	Interventional	Treatment	Randomized	Dose Ranging Study Of Bococizumab (PF-04950615; RN316) In Hypercholesterolemic Japanese Subjects	2	Adjusted Mean Difference	-64.6727	0.001	Mixed Models Analysis	-72.7573	-56.5882	95	Standard Error of the Mean	4.06866	All	218	Completed	Phase 2
NCT02055976	4374770	8008320	Percent Change From Baseline in Apolipoprotein B (ApoB) / Apolipoprotein A-I (ApoA-I) Ratio at Day 85 and Day 113	ezetimibe|bococizumab	Bococizumab (PF-04950615;RN316)|Bococizumab (PF-04950615;RN316)|Bococizumab (PF-04950615;RN316)|Placebo|Ezetimibe|Bococizumab (PF-04950615;RN316)|Bococizumab (PF-04950615;RN316)|Bococizumab (PF-04950615;RN316)|Placebo	Drug|Drug|Drug|Drug|Drug|Drug|Drug|Drug|Drug	hypercholesterolemia	Hypercholesterolemia	Parallel Assignment	Interventional	Treatment	Randomized	Dose Ranging Study Of Bococizumab (PF-04950615; RN316) In Hypercholesterolemic Japanese Subjects	2	Adjusted Mean Difference	-65.0662	0.001	Mixed Models Analysis	-72.6582	-57.4742	95	Standard Error of the Mean	3.82052	All	218	Completed	Phase 2
NCT02055976	4374768	8008320	Percent Change From Baseline in Apolipoprotein B (ApoB) / Apolipoprotein A-I (ApoA-I) Ratio at Day 85 and Day 113	ezetimibe|bococizumab	Bococizumab (PF-04950615;RN316)|Bococizumab (PF-04950615;RN316)|Bococizumab (PF-04950615;RN316)|Placebo|Ezetimibe|Bococizumab (PF-04950615;RN316)|Bococizumab (PF-04950615;RN316)|Bococizumab (PF-04950615;RN316)|Placebo	Drug|Drug|Drug|Drug|Drug|Drug|Drug|Drug|Drug	hypercholesterolemia	Hypercholesterolemia	Parallel Assignment	Interventional	Treatment	Randomized	Dose Ranging Study Of Bococizumab (PF-04950615; RN316) In Hypercholesterolemic Japanese Subjects	2	Adjusted Mean Difference	-56.145	0.001	Mixed Models Analysis	-63.5267	-48.7632	95	Standard Error of the Mean	3.71641	All	218	Completed	Phase 2
NCT02055976	4374767	8008320	Percent Change From Baseline in Apolipoprotein B (ApoB) / Apolipoprotein A-I (ApoA-I) Ratio at Day 85 and Day 113	ezetimibe|bococizumab	Bococizumab (PF-04950615;RN316)|Bococizumab (PF-04950615;RN316)|Bococizumab (PF-04950615;RN316)|Placebo|Ezetimibe|Bococizumab (PF-04950615;RN316)|Bococizumab (PF-04950615;RN316)|Bococizumab (PF-04950615;RN316)|Placebo	Drug|Drug|Drug|Drug|Drug|Drug|Drug|Drug|Drug	hypercholesterolemia	Hypercholesterolemia	Parallel Assignment	Interventional	Treatment	Randomized	Dose Ranging Study Of Bococizumab (PF-04950615; RN316) In Hypercholesterolemic Japanese Subjects	2	Adjusted Mean Difference	-61.5637	0.001	Mixed Models Analysis	-69.0251	-54.1023	95	Standard Error of the Mean	3.7569	All	218	Completed	Phase 2
NCT02055976	4374773	8008320	Percent Change From Baseline in Apolipoprotein B (ApoB) / Apolipoprotein A-I (ApoA-I) Ratio at Day 85 and Day 113	ezetimibe|bococizumab	Bococizumab (PF-04950615;RN316)|Bococizumab (PF-04950615;RN316)|Bococizumab (PF-04950615;RN316)|Placebo|Ezetimibe|Bococizumab (PF-04950615;RN316)|Bococizumab (PF-04950615;RN316)|Bococizumab (PF-04950615;RN316)|Placebo	Drug|Drug|Drug|Drug|Drug|Drug|Drug|Drug|Drug	hypercholesterolemia	Hypercholesterolemia	Parallel Assignment	Interventional	Treatment	Randomized	Dose Ranging Study Of Bococizumab (PF-04950615; RN316) In Hypercholesterolemic Japanese Subjects	2	Adjusted Mean Difference	-71.729	0.001	Mixed Models Analysis	-79.3043	-64.1537	95	Standard Error of the Mean	3.81541	All	218	Completed	Phase 2
NCT02055976	4374766	8008320	Percent Change From Baseline in Apolipoprotein B (ApoB) / Apolipoprotein A-I (ApoA-I) Ratio at Day 85 and Day 113	ezetimibe|bococizumab	Bococizumab (PF-04950615;RN316)|Bococizumab (PF-04950615;RN316)|Bococizumab (PF-04950615;RN316)|Placebo|Ezetimibe|Bococizumab (PF-04950615;RN316)|Bococizumab (PF-04950615;RN316)|Bococizumab (PF-04950615;RN316)|Placebo	Drug|Drug|Drug|Drug|Drug|Drug|Drug|Drug|Drug	hypercholesterolemia	Hypercholesterolemia	Parallel Assignment	Interventional	Treatment	Randomized	Dose Ranging Study Of Bococizumab (PF-04950615; RN316) In Hypercholesterolemic Japanese Subjects	2	Adjusted Mean Difference	-46.3411	0.001	Mixed Models Analysis	-54.6143	-38.0679	95	Standard Error of the Mean	4.16385	All	218	Completed	Phase 2
NCT02055976	4374772	8008320	Percent Change From Baseline in Apolipoprotein B (ApoB) / Apolipoprotein A-I (ApoA-I) Ratio at Day 85 and Day 113	ezetimibe|bococizumab	Bococizumab (PF-04950615;RN316)|Bococizumab (PF-04950615;RN316)|Bococizumab (PF-04950615;RN316)|Placebo|Ezetimibe|Bococizumab (PF-04950615;RN316)|Bococizumab (PF-04950615;RN316)|Bococizumab (PF-04950615;RN316)|Placebo	Drug|Drug|Drug|Drug|Drug|Drug|Drug|Drug|Drug	hypercholesterolemia	Hypercholesterolemia	Parallel Assignment	Interventional	Treatment	Randomized	Dose Ranging Study Of Bococizumab (PF-04950615; RN316) In Hypercholesterolemic Japanese Subjects	2	Adjusted Mean Difference	-43.566	0.001	Mixed Models Analysis	-51.359	-35.7729	95	Standard Error of the Mean	3.92236	All	218	Completed	Phase 2
NCT02055976	4374774	8008320	Percent Change From Baseline in Apolipoprotein B (ApoB) / Apolipoprotein A-I (ApoA-I) Ratio at Day 85 and Day 113	ezetimibe|bococizumab	Bococizumab (PF-04950615;RN316)|Bococizumab (PF-04950615;RN316)|Bococizumab (PF-04950615;RN316)|Placebo|Ezetimibe|Bococizumab (PF-04950615;RN316)|Bococizumab (PF-04950615;RN316)|Bococizumab (PF-04950615;RN316)|Placebo	Drug|Drug|Drug|Drug|Drug|Drug|Drug|Drug|Drug	hypercholesterolemia	Hypercholesterolemia	Parallel Assignment	Interventional	Treatment	Randomized	Dose Ranging Study Of Bococizumab (PF-04950615; RN316) In Hypercholesterolemic Japanese Subjects	2	Adjusted Mean Difference	-66.6338	0.001	Mixed Models Analysis	-74.1609	-59.1068	95	Standard Error of the Mean	3.7905	All	218	Completed	Phase 2
NCT02055976	4374771	8008320	Percent Change From Baseline in Apolipoprotein B (ApoB) / Apolipoprotein A-I (ApoA-I) Ratio at Day 85 and Day 113	ezetimibe|bococizumab	Bococizumab (PF-04950615;RN316)|Bococizumab (PF-04950615;RN316)|Bococizumab (PF-04950615;RN316)|Placebo|Ezetimibe|Bococizumab (PF-04950615;RN316)|Bococizumab (PF-04950615;RN316)|Bococizumab (PF-04950615;RN316)|Placebo	Drug|Drug|Drug|Drug|Drug|Drug|Drug|Drug|Drug	hypercholesterolemia	Hypercholesterolemia	Parallel Assignment	Interventional	Treatment	Randomized	Dose Ranging Study Of Bococizumab (PF-04950615; RN316) In Hypercholesterolemic Japanese Subjects	2	Adjusted Mean Difference	-62.3493	0.001	Mixed Models Analysis	-70.0261	-54.6724	95	Standard Error of the Mean	3.86432	All	218	Completed	Phase 2
NCT02055976	4374780	8008321	Change From Baseline in Apolipoprotein B (ApoB) / Apolipoprotein A-I (ApoA-I) Ratio at Day 85 and Day 113	ezetimibe|bococizumab	Bococizumab (PF-04950615;RN316)|Bococizumab (PF-04950615;RN316)|Bococizumab (PF-04950615;RN316)|Placebo|Ezetimibe|Bococizumab (PF-04950615;RN316)|Bococizumab (PF-04950615;RN316)|Bococizumab (PF-04950615;RN316)|Placebo	Drug|Drug|Drug|Drug|Drug|Drug|Drug|Drug|Drug	hypercholesterolemia	Hypercholesterolemia	Parallel Assignment	Interventional	Treatment	Randomized	Dose Ranging Study Of Bococizumab (PF-04950615; RN316) In Hypercholesterolemic Japanese Subjects	2	Adjusted Mean Difference	-0.37493	0.001	Mixed Models Analysis	-0.42754	-0.32231	95	Standard Error of the Mean	0.02649	All	218	Completed	Phase 2
NCT02055976	4374776	8008321	Change From Baseline in Apolipoprotein B (ApoB) / Apolipoprotein A-I (ApoA-I) Ratio at Day 85 and Day 113	ezetimibe|bococizumab	Bococizumab (PF-04950615;RN316)|Bococizumab (PF-04950615;RN316)|Bococizumab (PF-04950615;RN316)|Placebo|Ezetimibe|Bococizumab (PF-04950615;RN316)|Bococizumab (PF-04950615;RN316)|Bococizumab (PF-04950615;RN316)|Placebo	Drug|Drug|Drug|Drug|Drug|Drug|Drug|Drug|Drug	hypercholesterolemia	Hypercholesterolemia	Parallel Assignment	Interventional	Treatment	Randomized	Dose Ranging Study Of Bococizumab (PF-04950615; RN316) In Hypercholesterolemic Japanese Subjects	2	Adjusted Mean Difference	-0.45501	0.001	Mixed Models Analysis	-0.51287	-0.39715	95	Standard Error of the Mean	0.02912	All	218	Completed	Phase 2
NCT02055976	4374783	8008321	Change From Baseline in Apolipoprotein B (ApoB) / Apolipoprotein A-I (ApoA-I) Ratio at Day 85 and Day 113	ezetimibe|bococizumab	Bococizumab (PF-04950615;RN316)|Bococizumab (PF-04950615;RN316)|Bococizumab (PF-04950615;RN316)|Placebo|Ezetimibe|Bococizumab (PF-04950615;RN316)|Bococizumab (PF-04950615;RN316)|Bococizumab (PF-04950615;RN316)|Placebo	Drug|Drug|Drug|Drug|Drug|Drug|Drug|Drug|Drug	hypercholesterolemia	Hypercholesterolemia	Parallel Assignment	Interventional	Treatment	Randomized	Dose Ranging Study Of Bococizumab (PF-04950615; RN316) In Hypercholesterolemic Japanese Subjects	2	Adjusted Mean Difference	-0.44143	0.001	Mixed Models Analysis	-0.50466	-0.37821	95	Standard Error of the Mean	0.03183	All	218	Completed	Phase 2
NCT02055976	4374786	8008321	Change From Baseline in Apolipoprotein B (ApoB) / Apolipoprotein A-I (ApoA-I) Ratio at Day 85 and Day 113	ezetimibe|bococizumab	Bococizumab (PF-04950615;RN316)|Bococizumab (PF-04950615;RN316)|Bococizumab (PF-04950615;RN316)|Placebo|Ezetimibe|Bococizumab (PF-04950615;RN316)|Bococizumab (PF-04950615;RN316)|Bococizumab (PF-04950615;RN316)|Placebo	Drug|Drug|Drug|Drug|Drug|Drug|Drug|Drug|Drug	hypercholesterolemia	Hypercholesterolemia	Parallel Assignment	Interventional	Treatment	Randomized	Dose Ranging Study Of Bococizumab (PF-04950615; RN316) In Hypercholesterolemic Japanese Subjects	2	Adjusted Mean Difference	-0.44402	0.001	Mixed Models Analysis	-0.49727	-0.39077	95	Standard Error of the Mean	0.02682	All	218	Completed	Phase 2
NCT02055976	4374784	8008321	Change From Baseline in Apolipoprotein B (ApoB) / Apolipoprotein A-I (ApoA-I) Ratio at Day 85 and Day 113	ezetimibe|bococizumab	Bococizumab (PF-04950615;RN316)|Bococizumab (PF-04950615;RN316)|Bococizumab (PF-04950615;RN316)|Placebo|Ezetimibe|Bococizumab (PF-04950615;RN316)|Bococizumab (PF-04950615;RN316)|Bococizumab (PF-04950615;RN316)|Placebo	Drug|Drug|Drug|Drug|Drug|Drug|Drug|Drug|Drug	hypercholesterolemia	Hypercholesterolemia	Parallel Assignment	Interventional	Treatment	Randomized	Dose Ranging Study Of Bococizumab (PF-04950615; RN316) In Hypercholesterolemic Japanese Subjects	2	Adjusted Mean Difference	-0.30542	0.001	Mixed Models Analysis	-0.3696	-0.24124	95	Standard Error of the Mean	0.0323	All	218	Completed	Phase 2
NCT02055976	4374787	8008321	Change From Baseline in Apolipoprotein B (ApoB) / Apolipoprotein A-I (ApoA-I) Ratio at Day 85 and Day 113	ezetimibe|bococizumab	Bococizumab (PF-04950615;RN316)|Bococizumab (PF-04950615;RN316)|Bococizumab (PF-04950615;RN316)|Placebo|Ezetimibe|Bococizumab (PF-04950615;RN316)|Bococizumab (PF-04950615;RN316)|Bococizumab (PF-04950615;RN316)|Placebo	Drug|Drug|Drug|Drug|Drug|Drug|Drug|Drug|Drug	hypercholesterolemia	Hypercholesterolemia	Parallel Assignment	Interventional	Treatment	Randomized	Dose Ranging Study Of Bococizumab (PF-04950615; RN316) In Hypercholesterolemic Japanese Subjects	2	Adjusted Mean Difference	-0.33157	0.001	Mixed Models Analysis	-0.38399	-0.27916	95	Standard Error of the Mean	0.02639	All	218	Completed	Phase 2
NCT02055976	4374781	8008321	Change From Baseline in Apolipoprotein B (ApoB) / Apolipoprotein A-I (ApoA-I) Ratio at Day 85 and Day 113	ezetimibe|bococizumab	Bococizumab (PF-04950615;RN316)|Bococizumab (PF-04950615;RN316)|Bococizumab (PF-04950615;RN316)|Placebo|Ezetimibe|Bococizumab (PF-04950615;RN316)|Bococizumab (PF-04950615;RN316)|Bococizumab (PF-04950615;RN316)|Placebo	Drug|Drug|Drug|Drug|Drug|Drug|Drug|Drug|Drug	hypercholesterolemia	Hypercholesterolemia	Parallel Assignment	Interventional	Treatment	Randomized	Dose Ranging Study Of Bococizumab (PF-04950615; RN316) In Hypercholesterolemic Japanese Subjects	2	Adjusted Mean Difference	-0.26949	0.001	Mixed Models Analysis	-0.32142	-0.21755	95	Standard Error of the Mean	0.02615	All	218	Completed	Phase 2
NCT02055976	4374782	8008321	Change From Baseline in Apolipoprotein B (ApoB) / Apolipoprotein A-I (ApoA-I) Ratio at Day 85 and Day 113	ezetimibe|bococizumab	Bococizumab (PF-04950615;RN316)|Bococizumab (PF-04950615;RN316)|Bococizumab (PF-04950615;RN316)|Placebo|Ezetimibe|Bococizumab (PF-04950615;RN316)|Bococizumab (PF-04950615;RN316)|Bococizumab (PF-04950615;RN316)|Placebo	Drug|Drug|Drug|Drug|Drug|Drug|Drug|Drug|Drug	hypercholesterolemia	Hypercholesterolemia	Parallel Assignment	Interventional	Treatment	Randomized	Dose Ranging Study Of Bococizumab (PF-04950615; RN316) In Hypercholesterolemic Japanese Subjects	2	Adjusted Mean Difference	-0.46235	0.001	Mixed Models Analysis	-0.52491	-0.3998	95	Standard Error of the Mean	0.03148	All	218	Completed	Phase 2
NCT02055976	4374778	8008321	Change From Baseline in Apolipoprotein B (ApoB) / Apolipoprotein A-I (ApoA-I) Ratio at Day 85 and Day 113	ezetimibe|bococizumab	Bococizumab (PF-04950615;RN316)|Bococizumab (PF-04950615;RN316)|Bococizumab (PF-04950615;RN316)|Placebo|Ezetimibe|Bococizumab (PF-04950615;RN316)|Bococizumab (PF-04950615;RN316)|Bococizumab (PF-04950615;RN316)|Placebo	Drug|Drug|Drug|Drug|Drug|Drug|Drug|Drug|Drug	hypercholesterolemia	Hypercholesterolemia	Parallel Assignment	Interventional	Treatment	Randomized	Dose Ranging Study Of Bococizumab (PF-04950615; RN316) In Hypercholesterolemic Japanese Subjects	2	Adjusted Mean Difference	-0.31806	0.001	Mixed Models Analysis	-0.37723	-0.25888	95	Standard Error of the Mean	0.02979	All	218	Completed	Phase 2
NCT02055976	4374785	8008321	Change From Baseline in Apolipoprotein B (ApoB) / Apolipoprotein A-I (ApoA-I) Ratio at Day 85 and Day 113	ezetimibe|bococizumab	Bococizumab (PF-04950615;RN316)|Bococizumab (PF-04950615;RN316)|Bococizumab (PF-04950615;RN316)|Placebo|Ezetimibe|Bococizumab (PF-04950615;RN316)|Bococizumab (PF-04950615;RN316)|Bococizumab (PF-04950615;RN316)|Placebo	Drug|Drug|Drug|Drug|Drug|Drug|Drug|Drug|Drug	hypercholesterolemia	Hypercholesterolemia	Parallel Assignment	Interventional	Treatment	Randomized	Dose Ranging Study Of Bococizumab (PF-04950615; RN316) In Hypercholesterolemic Japanese Subjects	2	Adjusted Mean Difference	-0.48314	0.001	Mixed Models Analysis	-0.53671	-0.42956	95	Standard Error of the Mean	0.02698	All	218	Completed	Phase 2
NCT02055976	4374777	8008321	Change From Baseline in Apolipoprotein B (ApoB) / Apolipoprotein A-I (ApoA-I) Ratio at Day 85 and Day 113	ezetimibe|bococizumab	Bococizumab (PF-04950615;RN316)|Bococizumab (PF-04950615;RN316)|Bococizumab (PF-04950615;RN316)|Placebo|Ezetimibe|Bococizumab (PF-04950615;RN316)|Bococizumab (PF-04950615;RN316)|Bococizumab (PF-04950615;RN316)|Placebo	Drug|Drug|Drug|Drug|Drug|Drug|Drug|Drug|Drug	hypercholesterolemia	Hypercholesterolemia	Parallel Assignment	Interventional	Treatment	Randomized	Dose Ranging Study Of Bococizumab (PF-04950615; RN316) In Hypercholesterolemic Japanese Subjects	2	Adjusted Mean Difference	-0.42583	0.001	Mixed Models Analysis	-0.48409	-0.36758	95	Standard Error of the Mean	0.02932	All	218	Completed	Phase 2
NCT02055976	4374779	8008321	Change From Baseline in Apolipoprotein B (ApoB) / Apolipoprotein A-I (ApoA-I) Ratio at Day 85 and Day 113	ezetimibe|bococizumab	Bococizumab (PF-04950615;RN316)|Bococizumab (PF-04950615;RN316)|Bococizumab (PF-04950615;RN316)|Placebo|Ezetimibe|Bococizumab (PF-04950615;RN316)|Bococizumab (PF-04950615;RN316)|Bococizumab (PF-04950615;RN316)|Placebo	Drug|Drug|Drug|Drug|Drug|Drug|Drug|Drug|Drug	hypercholesterolemia	Hypercholesterolemia	Parallel Assignment	Interventional	Treatment	Randomized	Dose Ranging Study Of Bococizumab (PF-04950615; RN316) In Hypercholesterolemic Japanese Subjects	2	Adjusted Mean Difference	-0.41199	0.001	Mixed Models Analysis	-0.46512	-0.35886	95	Standard Error of the Mean	0.02676	All	218	Completed	Phase 2
NCT02055976	4374799	8008323	Percent Change From Baseline in Total Cholesterol (TC) / High Density Lipoprotein- Cholesterol (HDL-C) Ratio at Day 85 and Day 113	ezetimibe|bococizumab	Bococizumab (PF-04950615;RN316)|Bococizumab (PF-04950615;RN316)|Bococizumab (PF-04950615;RN316)|Placebo|Ezetimibe|Bococizumab (PF-04950615;RN316)|Bococizumab (PF-04950615;RN316)|Bococizumab (PF-04950615;RN316)|Placebo	Drug|Drug|Drug|Drug|Drug|Drug|Drug|Drug|Drug	hypercholesterolemia	Hypercholesterolemia	Parallel Assignment	Interventional	Treatment	Randomized	Dose Ranging Study Of Bococizumab (PF-04950615; RN316) In Hypercholesterolemic Japanese Subjects	2	Adjusted Mean Difference	-41.9291	0.001	Mixed Models Analysis	-47.5505	-36.3078	95	Standard Error of the Mean	2.83037	All	218	Completed	Phase 2
NCT02055976	4374792	8008323	Percent Change From Baseline in Total Cholesterol (TC) / High Density Lipoprotein- Cholesterol (HDL-C) Ratio at Day 85 and Day 113	ezetimibe|bococizumab	Bococizumab (PF-04950615;RN316)|Bococizumab (PF-04950615;RN316)|Bococizumab (PF-04950615;RN316)|Placebo|Ezetimibe|Bococizumab (PF-04950615;RN316)|Bococizumab (PF-04950615;RN316)|Bococizumab (PF-04950615;RN316)|Placebo	Drug|Drug|Drug|Drug|Drug|Drug|Drug|Drug|Drug	hypercholesterolemia	Hypercholesterolemia	Parallel Assignment	Interventional	Treatment	Randomized	Dose Ranging Study Of Bococizumab (PF-04950615; RN316) In Hypercholesterolemic Japanese Subjects	2	Adjusted Mean Difference	-43.8568	0.001	Mixed Models Analysis	-49.8262	-37.8874	95	Standard Error of the Mean	3.00531	All	218	Completed	Phase 2
NCT02055976	4374789	8008323	Percent Change From Baseline in Total Cholesterol (TC) / High Density Lipoprotein- Cholesterol (HDL-C) Ratio at Day 85 and Day 113	ezetimibe|bococizumab	Bococizumab (PF-04950615;RN316)|Bococizumab (PF-04950615;RN316)|Bococizumab (PF-04950615;RN316)|Placebo|Ezetimibe|Bococizumab (PF-04950615;RN316)|Bococizumab (PF-04950615;RN316)|Bococizumab (PF-04950615;RN316)|Placebo	Drug|Drug|Drug|Drug|Drug|Drug|Drug|Drug|Drug	hypercholesterolemia	Hypercholesterolemia	Parallel Assignment	Interventional	Treatment	Randomized	Dose Ranging Study Of Bococizumab (PF-04950615; RN316) In Hypercholesterolemic Japanese Subjects	2	Adjusted Mean Difference	-48.5781	0.001	Mixed Models Analysis	-54.764	-42.3922	95	Standard Error of the Mean	3.1135	All	218	Completed	Phase 2
NCT02055976	4374795	8008323	Percent Change From Baseline in Total Cholesterol (TC) / High Density Lipoprotein- Cholesterol (HDL-C) Ratio at Day 85 and Day 113	ezetimibe|bococizumab	Bococizumab (PF-04950615;RN316)|Bococizumab (PF-04950615;RN316)|Bococizumab (PF-04950615;RN316)|Placebo|Ezetimibe|Bococizumab (PF-04950615;RN316)|Bococizumab (PF-04950615;RN316)|Bococizumab (PF-04950615;RN316)|Placebo	Drug|Drug|Drug|Drug|Drug|Drug|Drug|Drug|Drug	hypercholesterolemia	Hypercholesterolemia	Parallel Assignment	Interventional	Treatment	Randomized	Dose Ranging Study Of Bococizumab (PF-04950615; RN316) In Hypercholesterolemic Japanese Subjects	2	Adjusted Mean Difference	-47.8521	0.001	Mixed Models Analysis	-53.9267	-41.7775	95	Standard Error of the Mean	3.05746	All	218	Completed	Phase 2
NCT02055976	4374798	8008323	Percent Change From Baseline in Total Cholesterol (TC) / High Density Lipoprotein- Cholesterol (HDL-C) Ratio at Day 85 and Day 113	ezetimibe|bococizumab	Bococizumab (PF-04950615;RN316)|Bococizumab (PF-04950615;RN316)|Bococizumab (PF-04950615;RN316)|Placebo|Ezetimibe|Bococizumab (PF-04950615;RN316)|Bococizumab (PF-04950615;RN316)|Bococizumab (PF-04950615;RN316)|Placebo	Drug|Drug|Drug|Drug|Drug|Drug|Drug|Drug|Drug	hypercholesterolemia	Hypercholesterolemia	Parallel Assignment	Interventional	Treatment	Randomized	Dose Ranging Study Of Bococizumab (PF-04950615; RN316) In Hypercholesterolemic Japanese Subjects	2	Adjusted Mean Difference	-51.086	0.001	Mixed Models Analysis	-56.8124	-45.3597	95	Standard Error of the Mean	2.88356	All	218	Completed	Phase 2
NCT02055976	4374796	8008323	Percent Change From Baseline in Total Cholesterol (TC) / High Density Lipoprotein- Cholesterol (HDL-C) Ratio at Day 85 and Day 113	ezetimibe|bococizumab	Bococizumab (PF-04950615;RN316)|Bococizumab (PF-04950615;RN316)|Bococizumab (PF-04950615;RN316)|Placebo|Ezetimibe|Bococizumab (PF-04950615;RN316)|Bococizumab (PF-04950615;RN316)|Bococizumab (PF-04950615;RN316)|Placebo	Drug|Drug|Drug|Drug|Drug|Drug|Drug|Drug|Drug	hypercholesterolemia	Hypercholesterolemia	Parallel Assignment	Interventional	Treatment	Randomized	Dose Ranging Study Of Bococizumab (PF-04950615; RN316) In Hypercholesterolemic Japanese Subjects	2	Adjusted Mean Difference	-33.3038	0.001	Mixed Models Analysis	-39.4138	-27.1937	95	Standard Error of the Mean	3.07498	All	218	Completed	Phase 2
NCT02055976	4374790	8008323	Percent Change From Baseline in Total Cholesterol (TC) / High Density Lipoprotein- Cholesterol (HDL-C) Ratio at Day 85 and Day 113	ezetimibe|bococizumab	Bococizumab (PF-04950615;RN316)|Bococizumab (PF-04950615;RN316)|Bococizumab (PF-04950615;RN316)|Placebo|Ezetimibe|Bococizumab (PF-04950615;RN316)|Bococizumab (PF-04950615;RN316)|Bococizumab (PF-04950615;RN316)|Placebo	Drug|Drug|Drug|Drug|Drug|Drug|Drug|Drug|Drug	hypercholesterolemia	Hypercholesterolemia	Parallel Assignment	Interventional	Treatment	Randomized	Dose Ranging Study Of Bococizumab (PF-04950615; RN316) In Hypercholesterolemic Japanese Subjects	2	Adjusted Mean Difference	-38.0602	0.001	Mixed Models Analysis	-44.2918	-31.8286	95	Standard Error of the Mean	3.1361	All	218	Completed	Phase 2
NCT02055976	4374794	8008323	Percent Change From Baseline in Total Cholesterol (TC) / High Density Lipoprotein- Cholesterol (HDL-C) Ratio at Day 85 and Day 113	ezetimibe|bococizumab	Bococizumab (PF-04950615;RN316)|Bococizumab (PF-04950615;RN316)|Bococizumab (PF-04950615;RN316)|Placebo|Ezetimibe|Bococizumab (PF-04950615;RN316)|Bococizumab (PF-04950615;RN316)|Bococizumab (PF-04950615;RN316)|Placebo	Drug|Drug|Drug|Drug|Drug|Drug|Drug|Drug|Drug	hypercholesterolemia	Hypercholesterolemia	Parallel Assignment	Interventional	Treatment	Randomized	Dose Ranging Study Of Bococizumab (PF-04950615; RN316) In Hypercholesterolemic Japanese Subjects	2	Adjusted Mean Difference	-48.6569	0.001	Mixed Models Analysis	-54.6606	-42.6531	95	Standard Error of the Mean	3.02097	All	218	Completed	Phase 2
NCT02055976	4374793	8008323	Percent Change From Baseline in Total Cholesterol (TC) / High Density Lipoprotein- Cholesterol (HDL-C) Ratio at Day 85 and Day 113	ezetimibe|bococizumab	Bococizumab (PF-04950615;RN316)|Bococizumab (PF-04950615;RN316)|Bococizumab (PF-04950615;RN316)|Placebo|Ezetimibe|Bococizumab (PF-04950615;RN316)|Bococizumab (PF-04950615;RN316)|Bococizumab (PF-04950615;RN316)|Placebo	Drug|Drug|Drug|Drug|Drug|Drug|Drug|Drug|Drug	hypercholesterolemia	Hypercholesterolemia	Parallel Assignment	Interventional	Treatment	Randomized	Dose Ranging Study Of Bococizumab (PF-04950615; RN316) In Hypercholesterolemic Japanese Subjects	2	Adjusted Mean Difference	-33.5292	0.001	Mixed Models Analysis	-39.4201	-27.6383	95	Standard Error of the Mean	2.96599	All	218	Completed	Phase 2
NCT02055976	4374791	8008323	Percent Change From Baseline in Total Cholesterol (TC) / High Density Lipoprotein- Cholesterol (HDL-C) Ratio at Day 85 and Day 113	ezetimibe|bococizumab	Bococizumab (PF-04950615;RN316)|Bococizumab (PF-04950615;RN316)|Bococizumab (PF-04950615;RN316)|Placebo|Ezetimibe|Bococizumab (PF-04950615;RN316)|Bococizumab (PF-04950615;RN316)|Bococizumab (PF-04950615;RN316)|Placebo	Drug|Drug|Drug|Drug|Drug|Drug|Drug|Drug|Drug	hypercholesterolemia	Hypercholesterolemia	Parallel Assignment	Interventional	Treatment	Randomized	Dose Ranging Study Of Bococizumab (PF-04950615; RN316) In Hypercholesterolemic Japanese Subjects	2	Adjusted Mean Difference	-46.3687	0.001	Mixed Models Analysis	-52.4059	-40.3314	95	Standard Error of the Mean	3.03981	All	218	Completed	Phase 2
NCT02055976	4374797	8008323	Percent Change From Baseline in Total Cholesterol (TC) / High Density Lipoprotein- Cholesterol (HDL-C) Ratio at Day 85 and Day 113	ezetimibe|bococizumab	Bococizumab (PF-04950615;RN316)|Bococizumab (PF-04950615;RN316)|Bococizumab (PF-04950615;RN316)|Placebo|Ezetimibe|Bococizumab (PF-04950615;RN316)|Bococizumab (PF-04950615;RN316)|Bococizumab (PF-04950615;RN316)|Placebo	Drug|Drug|Drug|Drug|Drug|Drug|Drug|Drug|Drug	hypercholesterolemia	Hypercholesterolemia	Parallel Assignment	Interventional	Treatment	Randomized	Dose Ranging Study Of Bococizumab (PF-04950615; RN316) In Hypercholesterolemic Japanese Subjects	2	Adjusted Mean Difference	-55.516	0.001	Mixed Models Analysis	-61.2942	-49.7378	95	Standard Error of the Mean	2.91014	All	218	Completed	Phase 2
NCT02055976	4374788	8008323	Percent Change From Baseline in Total Cholesterol (TC) / High Density Lipoprotein- Cholesterol (HDL-C) Ratio at Day 85 and Day 113	ezetimibe|bococizumab	Bococizumab (PF-04950615;RN316)|Bococizumab (PF-04950615;RN316)|Bococizumab (PF-04950615;RN316)|Placebo|Ezetimibe|Bococizumab (PF-04950615;RN316)|Bococizumab (PF-04950615;RN316)|Bococizumab (PF-04950615;RN316)|Placebo	Drug|Drug|Drug|Drug|Drug|Drug|Drug|Drug|Drug	hypercholesterolemia	Hypercholesterolemia	Parallel Assignment	Interventional	Treatment	Randomized	Dose Ranging Study Of Bococizumab (PF-04950615; RN316) In Hypercholesterolemic Japanese Subjects	2	Adjusted Mean Difference	-51.8721	0.001	Mixed Models Analysis	-58.0197	-45.7246	95	Standard Error of the Mean	3.09363	All	218	Completed	Phase 2
NCT02055976	4374809	8008324	Change From Baseline in Total Cholesterol (TC) / High Density Lipoprotein- Cholesterol (HDL-C) Ratio at Day 85 and Day 113	ezetimibe|bococizumab	Bococizumab (PF-04950615;RN316)|Bococizumab (PF-04950615;RN316)|Bococizumab (PF-04950615;RN316)|Placebo|Ezetimibe|Bococizumab (PF-04950615;RN316)|Bococizumab (PF-04950615;RN316)|Bococizumab (PF-04950615;RN316)|Placebo	Drug|Drug|Drug|Drug|Drug|Drug|Drug|Drug|Drug	hypercholesterolemia	Hypercholesterolemia	Parallel Assignment	Interventional	Treatment	Randomized	Dose Ranging Study Of Bococizumab (PF-04950615; RN316) In Hypercholesterolemic Japanese Subjects	2	Adjusted Mean Difference	-2.23886	0.001	Mixed Models Analysis	-2.50795	-1.96978	95	Standard Error of the Mean	0.13553	All	218	Completed	Phase 2
NCT02055976	4374811	8008324	Change From Baseline in Total Cholesterol (TC) / High Density Lipoprotein- Cholesterol (HDL-C) Ratio at Day 85 and Day 113	ezetimibe|bococizumab	Bococizumab (PF-04950615;RN316)|Bococizumab (PF-04950615;RN316)|Bococizumab (PF-04950615;RN316)|Placebo|Ezetimibe|Bococizumab (PF-04950615;RN316)|Bococizumab (PF-04950615;RN316)|Bococizumab (PF-04950615;RN316)|Placebo	Drug|Drug|Drug|Drug|Drug|Drug|Drug|Drug|Drug	hypercholesterolemia	Hypercholesterolemia	Parallel Assignment	Interventional	Treatment	Randomized	Dose Ranging Study Of Bococizumab (PF-04950615; RN316) In Hypercholesterolemic Japanese Subjects	2	Adjusted Mean Difference	-1.69928	0.001	Mixed Models Analysis	-1.96175	-1.43682	95	Standard Error of the Mean	0.13216	All	218	Completed	Phase 2
NCT02055976	4374802	8008324	Change From Baseline in Total Cholesterol (TC) / High Density Lipoprotein- Cholesterol (HDL-C) Ratio at Day 85 and Day 113	ezetimibe|bococizumab	Bococizumab (PF-04950615;RN316)|Bococizumab (PF-04950615;RN316)|Bococizumab (PF-04950615;RN316)|Placebo|Ezetimibe|Bococizumab (PF-04950615;RN316)|Bococizumab (PF-04950615;RN316)|Bococizumab (PF-04950615;RN316)|Placebo	Drug|Drug|Drug|Drug|Drug|Drug|Drug|Drug|Drug	hypercholesterolemia	Hypercholesterolemia	Parallel Assignment	Interventional	Treatment	Randomized	Dose Ranging Study Of Bococizumab (PF-04950615; RN316) In Hypercholesterolemic Japanese Subjects	2	Adjusted Mean Difference	-1.57311	0.001	Mixed Models Analysis	-1.85788	-1.28834	95	Standard Error of the Mean	0.14333	All	218	Completed	Phase 2
NCT02055976	4374801	8008324	Change From Baseline in Total Cholesterol (TC) / High Density Lipoprotein- Cholesterol (HDL-C) Ratio at Day 85 and Day 113	ezetimibe|bococizumab	Bococizumab (PF-04950615;RN316)|Bococizumab (PF-04950615;RN316)|Bococizumab (PF-04950615;RN316)|Placebo|Ezetimibe|Bococizumab (PF-04950615;RN316)|Bococizumab (PF-04950615;RN316)|Bococizumab (PF-04950615;RN316)|Placebo	Drug|Drug|Drug|Drug|Drug|Drug|Drug|Drug|Drug	hypercholesterolemia	Hypercholesterolemia	Parallel Assignment	Interventional	Treatment	Randomized	Dose Ranging Study Of Bococizumab (PF-04950615; RN316) In Hypercholesterolemic Japanese Subjects	2	Adjusted Mean Difference	-2.00256	0.001	Mixed Models Analysis	-2.28521	-1.7199	95	Standard Error of the Mean	0.14228	All	218	Completed	Phase 2
NCT02055976	4374810	8008324	Change From Baseline in Total Cholesterol (TC) / High Density Lipoprotein- Cholesterol (HDL-C) Ratio at Day 85 and Day 113	ezetimibe|bococizumab	Bococizumab (PF-04950615;RN316)|Bococizumab (PF-04950615;RN316)|Bococizumab (PF-04950615;RN316)|Placebo|Ezetimibe|Bococizumab (PF-04950615;RN316)|Bococizumab (PF-04950615;RN316)|Bococizumab (PF-04950615;RN316)|Placebo	Drug|Drug|Drug|Drug|Drug|Drug|Drug|Drug|Drug	hypercholesterolemia	Hypercholesterolemia	Parallel Assignment	Interventional	Treatment	Randomized	Dose Ranging Study Of Bococizumab (PF-04950615; RN316) In Hypercholesterolemic Japanese Subjects	2	Adjusted Mean Difference	-2.07922	0.001	Mixed Models Analysis	-2.34622	-1.81223	95	Standard Error of the Mean	0.13446	All	218	Completed	Phase 2
NCT02055976	4374808	8008324	Change From Baseline in Total Cholesterol (TC) / High Density Lipoprotein- Cholesterol (HDL-C) Ratio at Day 85 and Day 113	ezetimibe|bococizumab	Bococizumab (PF-04950615;RN316)|Bococizumab (PF-04950615;RN316)|Bococizumab (PF-04950615;RN316)|Placebo|Ezetimibe|Bococizumab (PF-04950615;RN316)|Bococizumab (PF-04950615;RN316)|Bococizumab (PF-04950615;RN316)|Placebo	Drug|Drug|Drug|Drug|Drug|Drug|Drug|Drug|Drug	hypercholesterolemia	Hypercholesterolemia	Parallel Assignment	Interventional	Treatment	Randomized	Dose Ranging Study Of Bococizumab (PF-04950615; RN316) In Hypercholesterolemic Japanese Subjects	2	Adjusted Mean Difference	-1.43281	0.001	Mixed Models Analysis	-1.75689	-1.10872	95	Standard Error of the Mean	0.16311	All	218	Completed	Phase 2
NCT02055976	4374804	8008324	Change From Baseline in Total Cholesterol (TC) / High Density Lipoprotein- Cholesterol (HDL-C) Ratio at Day 85 and Day 113	ezetimibe|bococizumab	Bococizumab (PF-04950615;RN316)|Bococizumab (PF-04950615;RN316)|Bococizumab (PF-04950615;RN316)|Placebo|Ezetimibe|Bococizumab (PF-04950615;RN316)|Bococizumab (PF-04950615;RN316)|Bococizumab (PF-04950615;RN316)|Placebo	Drug|Drug|Drug|Drug|Drug|Drug|Drug|Drug|Drug	hypercholesterolemia	Hypercholesterolemia	Parallel Assignment	Interventional	Treatment	Randomized	Dose Ranging Study Of Bococizumab (PF-04950615; RN316) In Hypercholesterolemic Japanese Subjects	2	Adjusted Mean Difference	-1.79615	0.001	Mixed Models Analysis	-2.07001	-1.52229	95	Standard Error of the Mean	0.1379	All	218	Completed	Phase 2
NCT02055976	4374805	8008324	Change From Baseline in Total Cholesterol (TC) / High Density Lipoprotein- Cholesterol (HDL-C) Ratio at Day 85 and Day 113	ezetimibe|bococizumab	Bococizumab (PF-04950615;RN316)|Bococizumab (PF-04950615;RN316)|Bococizumab (PF-04950615;RN316)|Placebo|Ezetimibe|Bococizumab (PF-04950615;RN316)|Bococizumab (PF-04950615;RN316)|Bococizumab (PF-04950615;RN316)|Placebo	Drug|Drug|Drug|Drug|Drug|Drug|Drug|Drug|Drug	hypercholesterolemia	Hypercholesterolemia	Parallel Assignment	Interventional	Treatment	Randomized	Dose Ranging Study Of Bococizumab (PF-04950615; RN316) In Hypercholesterolemic Japanese Subjects	2	Adjusted Mean Difference	-1.35298	0.001	Mixed Models Analysis	-1.62324	-1.08271	95	Standard Error of the Mean	0.13609	All	218	Completed	Phase 2
NCT02055976	4374806	8008324	Change From Baseline in Total Cholesterol (TC) / High Density Lipoprotein- Cholesterol (HDL-C) Ratio at Day 85 and Day 113	ezetimibe|bococizumab	Bococizumab (PF-04950615;RN316)|Bococizumab (PF-04950615;RN316)|Bococizumab (PF-04950615;RN316)|Placebo|Ezetimibe|Bococizumab (PF-04950615;RN316)|Bococizumab (PF-04950615;RN316)|Bococizumab (PF-04950615;RN316)|Placebo	Drug|Drug|Drug|Drug|Drug|Drug|Drug|Drug|Drug	hypercholesterolemia	Hypercholesterolemia	Parallel Assignment	Interventional	Treatment	Randomized	Dose Ranging Study Of Bococizumab (PF-04950615; RN316) In Hypercholesterolemic Japanese Subjects	2	Adjusted Mean Difference	-2.11359	0.001	Mixed Models Analysis	-2.4323	-1.79489	95	Standard Error of the Mean	0.16038	All	218	Completed	Phase 2
NCT02055976	4374803	8008324	Change From Baseline in Total Cholesterol (TC) / High Density Lipoprotein- Cholesterol (HDL-C) Ratio at Day 85 and Day 113	ezetimibe|bococizumab	Bococizumab (PF-04950615;RN316)|Bococizumab (PF-04950615;RN316)|Bococizumab (PF-04950615;RN316)|Placebo|Ezetimibe|Bococizumab (PF-04950615;RN316)|Bococizumab (PF-04950615;RN316)|Bococizumab (PF-04950615;RN316)|Placebo	Drug|Drug|Drug|Drug|Drug|Drug|Drug|Drug|Drug	hypercholesterolemia	Hypercholesterolemia	Parallel Assignment	Interventional	Treatment	Randomized	Dose Ranging Study Of Bococizumab (PF-04950615; RN316) In Hypercholesterolemic Japanese Subjects	2	Adjusted Mean Difference	-1.86921	0.001	Mixed Models Analysis	-2.14575	-1.59266	95	Standard Error of the Mean	0.13927	All	218	Completed	Phase 2
NCT02055976	4374807	8008324	Change From Baseline in Total Cholesterol (TC) / High Density Lipoprotein- Cholesterol (HDL-C) Ratio at Day 85 and Day 113	ezetimibe|bococizumab	Bococizumab (PF-04950615;RN316)|Bococizumab (PF-04950615;RN316)|Bococizumab (PF-04950615;RN316)|Placebo|Ezetimibe|Bococizumab (PF-04950615;RN316)|Bococizumab (PF-04950615;RN316)|Bococizumab (PF-04950615;RN316)|Placebo	Drug|Drug|Drug|Drug|Drug|Drug|Drug|Drug|Drug	hypercholesterolemia	Hypercholesterolemia	Parallel Assignment	Interventional	Treatment	Randomized	Dose Ranging Study Of Bococizumab (PF-04950615; RN316) In Hypercholesterolemic Japanese Subjects	2	Adjusted Mean Difference	-2.01501	0.001	Mixed Models Analysis	-2.33718	-1.69283	95	Standard Error of the Mean	0.16217	All	218	Completed	Phase 2
NCT02055976	4374800	8008324	Change From Baseline in Total Cholesterol (TC) / High Density Lipoprotein- Cholesterol (HDL-C) Ratio at Day 85 and Day 113	ezetimibe|bococizumab	Bococizumab (PF-04950615;RN316)|Bococizumab (PF-04950615;RN316)|Bococizumab (PF-04950615;RN316)|Placebo|Ezetimibe|Bococizumab (PF-04950615;RN316)|Bococizumab (PF-04950615;RN316)|Bococizumab (PF-04950615;RN316)|Placebo	Drug|Drug|Drug|Drug|Drug|Drug|Drug|Drug|Drug	hypercholesterolemia	Hypercholesterolemia	Parallel Assignment	Interventional	Treatment	Randomized	Dose Ranging Study Of Bococizumab (PF-04950615; RN316) In Hypercholesterolemic Japanese Subjects	2	Adjusted Mean Difference	-2.20298	0.001	Mixed Models Analysis	-2.48399	-1.92197	95	Standard Error of the Mean	0.14142	All	218	Completed	Phase 2
NCT02055976	4374818	8008326	Percent Change From Baseline in Non-High Density Lipoprotein- Cholesterol (Non-HDL-C) at Day 85 and Day 113	ezetimibe|bococizumab	Bococizumab (PF-04950615;RN316)|Bococizumab (PF-04950615;RN316)|Bococizumab (PF-04950615;RN316)|Placebo|Ezetimibe|Bococizumab (PF-04950615;RN316)|Bococizumab (PF-04950615;RN316)|Bococizumab (PF-04950615;RN316)|Placebo	Drug|Drug|Drug|Drug|Drug|Drug|Drug|Drug|Drug	hypercholesterolemia	Hypercholesterolemia	Parallel Assignment	Interventional	Treatment	Randomized	Dose Ranging Study Of Bococizumab (PF-04950615; RN316) In Hypercholesterolemic Japanese Subjects	2	Adjusted Mean Difference	-57.576	0.001	Mixed Models Analysis	-64.618	-50.533	95	Standard Error of the Mean	3.544	All	218	Completed	Phase 2
NCT02055976	4374814	8008326	Percent Change From Baseline in Non-High Density Lipoprotein- Cholesterol (Non-HDL-C) at Day 85 and Day 113	ezetimibe|bococizumab	Bococizumab (PF-04950615;RN316)|Bococizumab (PF-04950615;RN316)|Bococizumab (PF-04950615;RN316)|Placebo|Ezetimibe|Bococizumab (PF-04950615;RN316)|Bococizumab (PF-04950615;RN316)|Bococizumab (PF-04950615;RN316)|Placebo	Drug|Drug|Drug|Drug|Drug|Drug|Drug|Drug|Drug	hypercholesterolemia	Hypercholesterolemia	Parallel Assignment	Interventional	Treatment	Randomized	Dose Ranging Study Of Bococizumab (PF-04950615; RN316) In Hypercholesterolemic Japanese Subjects	2	Adjusted Mean Difference	-43.172	0.001	Mixed Models Analysis	-50.417	-35.926	95	Standard Error of the Mean	3.647	All	218	Completed	Phase 2
NCT02055976	4374817	8008326	Percent Change From Baseline in Non-High Density Lipoprotein- Cholesterol (Non-HDL-C) at Day 85 and Day 113	ezetimibe|bococizumab	Bococizumab (PF-04950615;RN316)|Bococizumab (PF-04950615;RN316)|Bococizumab (PF-04950615;RN316)|Placebo|Ezetimibe|Bococizumab (PF-04950615;RN316)|Bococizumab (PF-04950615;RN316)|Bococizumab (PF-04950615;RN316)|Placebo	Drug|Drug|Drug|Drug|Drug|Drug|Drug|Drug|Drug	hypercholesterolemia	Hypercholesterolemia	Parallel Assignment	Interventional	Treatment	Randomized	Dose Ranging Study Of Bococizumab (PF-04950615; RN316) In Hypercholesterolemic Japanese Subjects	2	Adjusted Mean Difference	-37.991	0.001	Mixed Models Analysis	-44.721	-31.26	95	Standard Error of the Mean	3.389	All	218	Completed	Phase 2
NCT02055976	4374823	8008326	Percent Change From Baseline in Non-High Density Lipoprotein- Cholesterol (Non-HDL-C) at Day 85 and Day 113	ezetimibe|bococizumab	Bococizumab (PF-04950615;RN316)|Bococizumab (PF-04950615;RN316)|Bococizumab (PF-04950615;RN316)|Placebo|Ezetimibe|Bococizumab (PF-04950615;RN316)|Bococizumab (PF-04950615;RN316)|Bococizumab (PF-04950615;RN316)|Placebo	Drug|Drug|Drug|Drug|Drug|Drug|Drug|Drug|Drug	hypercholesterolemia	Hypercholesterolemia	Parallel Assignment	Interventional	Treatment	Randomized	Dose Ranging Study Of Bococizumab (PF-04950615; RN316) In Hypercholesterolemic Japanese Subjects	2	Adjusted Mean Difference	-46.772	0.001	Mixed Models Analysis	-53.671	-39.874	95	Standard Error of the Mean	3.473	All	218	Completed	Phase 2
NCT02055976	4374813	8008326	Percent Change From Baseline in Non-High Density Lipoprotein- Cholesterol (Non-HDL-C) at Day 85 and Day 113	ezetimibe|bococizumab	Bococizumab (PF-04950615;RN316)|Bococizumab (PF-04950615;RN316)|Bococizumab (PF-04950615;RN316)|Placebo|Ezetimibe|Bococizumab (PF-04950615;RN316)|Bococizumab (PF-04950615;RN316)|Bococizumab (PF-04950615;RN316)|Placebo	Drug|Drug|Drug|Drug|Drug|Drug|Drug|Drug|Drug	hypercholesterolemia	Hypercholesterolemia	Parallel Assignment	Interventional	Treatment	Randomized	Dose Ranging Study Of Bococizumab (PF-04950615; RN316) In Hypercholesterolemic Japanese Subjects	2	Adjusted Mean Difference	-56.698	0.001	Mixed Models Analysis	-63.916	-49.48	95	Standard Error of the Mean	3.633	All	218	Completed	Phase 2
NCT02055976	4374812	8008326	Percent Change From Baseline in Non-High Density Lipoprotein- Cholesterol (Non-HDL-C) at Day 85 and Day 113	ezetimibe|bococizumab	Bococizumab (PF-04950615;RN316)|Bococizumab (PF-04950615;RN316)|Bococizumab (PF-04950615;RN316)|Placebo|Ezetimibe|Bococizumab (PF-04950615;RN316)|Bococizumab (PF-04950615;RN316)|Bococizumab (PF-04950615;RN316)|Placebo	Drug|Drug|Drug|Drug|Drug|Drug|Drug|Drug|Drug	hypercholesterolemia	Hypercholesterolemia	Parallel Assignment	Interventional	Treatment	Randomized	Dose Ranging Study Of Bococizumab (PF-04950615; RN316) In Hypercholesterolemic Japanese Subjects	2	Adjusted Mean Difference	-61.305	0.001	Mixed Models Analysis	-68.477	-54.134	95	Standard Error of the Mean	3.609	All	218	Completed	Phase 2
NCT02055976	4374821	8008326	Percent Change From Baseline in Non-High Density Lipoprotein- Cholesterol (Non-HDL-C) at Day 85 and Day 113	ezetimibe|bococizumab	Bococizumab (PF-04950615;RN316)|Bococizumab (PF-04950615;RN316)|Bococizumab (PF-04950615;RN316)|Placebo|Ezetimibe|Bococizumab (PF-04950615;RN316)|Bococizumab (PF-04950615;RN316)|Bococizumab (PF-04950615;RN316)|Placebo	Drug|Drug|Drug|Drug|Drug|Drug|Drug|Drug|Drug	hypercholesterolemia	Hypercholesterolemia	Parallel Assignment	Interventional	Treatment	Randomized	Dose Ranging Study Of Bococizumab (PF-04950615; RN316) In Hypercholesterolemic Japanese Subjects	2	Adjusted Mean Difference	-66.868	0.001	Mixed Models Analysis	-74.007	-59.73	95	Standard Error of the Mean	3.595	All	218	Completed	Phase 2
NCT02055976	4374816	8008326	Percent Change From Baseline in Non-High Density Lipoprotein- Cholesterol (Non-HDL-C) at Day 85 and Day 113	ezetimibe|bococizumab	Bococizumab (PF-04950615;RN316)|Bococizumab (PF-04950615;RN316)|Bococizumab (PF-04950615;RN316)|Placebo|Ezetimibe|Bococizumab (PF-04950615;RN316)|Bococizumab (PF-04950615;RN316)|Bococizumab (PF-04950615;RN316)|Placebo	Drug|Drug|Drug|Drug|Drug|Drug|Drug|Drug|Drug	hypercholesterolemia	Hypercholesterolemia	Parallel Assignment	Interventional	Treatment	Randomized	Dose Ranging Study Of Bococizumab (PF-04950615; RN316) In Hypercholesterolemic Japanese Subjects	2	Adjusted Mean Difference	-50.856	0.001	Mixed Models Analysis	-57.709	-44.002	95	Standard Error of the Mean	3.451	All	218	Completed	Phase 2
NCT02055976	4374815	8008326	Percent Change From Baseline in Non-High Density Lipoprotein- Cholesterol (Non-HDL-C) at Day 85 and Day 113	ezetimibe|bococizumab	Bococizumab (PF-04950615;RN316)|Bococizumab (PF-04950615;RN316)|Bococizumab (PF-04950615;RN316)|Placebo|Ezetimibe|Bococizumab (PF-04950615;RN316)|Bococizumab (PF-04950615;RN316)|Bococizumab (PF-04950615;RN316)|Placebo	Drug|Drug|Drug|Drug|Drug|Drug|Drug|Drug|Drug	hypercholesterolemia	Hypercholesterolemia	Parallel Assignment	Interventional	Treatment	Randomized	Dose Ranging Study Of Bococizumab (PF-04950615; RN316) In Hypercholesterolemic Japanese Subjects	2	Adjusted Mean Difference	-56.354	0.001	Mixed Models Analysis	-63.315	-49.393	95	Standard Error of the Mean	3.505	All	218	Completed	Phase 2
NCT02055976	4374819	8008326	Percent Change From Baseline in Non-High Density Lipoprotein- Cholesterol (Non-HDL-C) at Day 85 and Day 113	ezetimibe|bococizumab	Bococizumab (PF-04950615;RN316)|Bococizumab (PF-04950615;RN316)|Bococizumab (PF-04950615;RN316)|Placebo|Ezetimibe|Bococizumab (PF-04950615;RN316)|Bococizumab (PF-04950615;RN316)|Bococizumab (PF-04950615;RN316)|Placebo	Drug|Drug|Drug|Drug|Drug|Drug|Drug|Drug|Drug	hypercholesterolemia	Hypercholesterolemia	Parallel Assignment	Interventional	Treatment	Randomized	Dose Ranging Study Of Bococizumab (PF-04950615; RN316) In Hypercholesterolemic Japanese Subjects	2	Adjusted Mean Difference	-56.009	0.001	Mixed Models Analysis	-63.135	-48.882	95	Standard Error of the Mean	3.587	All	218	Completed	Phase 2
NCT02055976	4374820	8008326	Percent Change From Baseline in Non-High Density Lipoprotein- Cholesterol (Non-HDL-C) at Day 85 and Day 113	ezetimibe|bococizumab	Bococizumab (PF-04950615;RN316)|Bococizumab (PF-04950615;RN316)|Bococizumab (PF-04950615;RN316)|Placebo|Ezetimibe|Bococizumab (PF-04950615;RN316)|Bococizumab (PF-04950615;RN316)|Bococizumab (PF-04950615;RN316)|Placebo	Drug|Drug|Drug|Drug|Drug|Drug|Drug|Drug|Drug	hypercholesterolemia	Hypercholesterolemia	Parallel Assignment	Interventional	Treatment	Randomized	Dose Ranging Study Of Bococizumab (PF-04950615; RN316) In Hypercholesterolemic Japanese Subjects	2	Adjusted Mean Difference	-40.051	0.001	Mixed Models Analysis	-47.195	-32.908	95	Standard Error of the Mean	3.595	All	218	Completed	Phase 2
NCT02055976	4374822	8008326	Percent Change From Baseline in Non-High Density Lipoprotein- Cholesterol (Non-HDL-C) at Day 85 and Day 113	ezetimibe|bococizumab	Bococizumab (PF-04950615;RN316)|Bococizumab (PF-04950615;RN316)|Bococizumab (PF-04950615;RN316)|Placebo|Ezetimibe|Bococizumab (PF-04950615;RN316)|Bococizumab (PF-04950615;RN316)|Bococizumab (PF-04950615;RN316)|Placebo	Drug|Drug|Drug|Drug|Drug|Drug|Drug|Drug|Drug	hypercholesterolemia	Hypercholesterolemia	Parallel Assignment	Interventional	Treatment	Randomized	Dose Ranging Study Of Bococizumab (PF-04950615; RN316) In Hypercholesterolemic Japanese Subjects	2	Adjusted Mean Difference	-59.2	0.001	Mixed Models Analysis	-66.257	-52.143	95	Standard Error of the Mean	3.554	All	218	Completed	Phase 2
NCT02055976	4374826	8008327	Change From Baseline in Non-High Density Lipoprotein- Cholesterol (Non-HDL-C) at Day 85 and Day 113	ezetimibe|bococizumab	Bococizumab (PF-04950615;RN316)|Bococizumab (PF-04950615;RN316)|Bococizumab (PF-04950615;RN316)|Placebo|Ezetimibe|Bococizumab (PF-04950615;RN316)|Bococizumab (PF-04950615;RN316)|Bococizumab (PF-04950615;RN316)|Placebo	Drug|Drug|Drug|Drug|Drug|Drug|Drug|Drug|Drug	hypercholesterolemia	Hypercholesterolemia	Parallel Assignment	Interventional	Treatment	Randomized	Dose Ranging Study Of Bococizumab (PF-04950615; RN316) In Hypercholesterolemic Japanese Subjects	2	Adjusted Mean Difference	-76.747	0.001	Mixed Models Analysis	-88.902	-64.593	95	Standard Error of the Mean	6.118	All	218	Completed	Phase 2
NCT02055976	4374829	8008327	Change From Baseline in Non-High Density Lipoprotein- Cholesterol (Non-HDL-C) at Day 85 and Day 113	ezetimibe|bococizumab	Bococizumab (PF-04950615;RN316)|Bococizumab (PF-04950615;RN316)|Bococizumab (PF-04950615;RN316)|Placebo|Ezetimibe|Bococizumab (PF-04950615;RN316)|Bococizumab (PF-04950615;RN316)|Bococizumab (PF-04950615;RN316)|Placebo	Drug|Drug|Drug|Drug|Drug|Drug|Drug|Drug|Drug	hypercholesterolemia	Hypercholesterolemia	Parallel Assignment	Interventional	Treatment	Randomized	Dose Ranging Study Of Bococizumab (PF-04950615; RN316) In Hypercholesterolemic Japanese Subjects	2	Adjusted Mean Difference	-61.124	0.001	Mixed Models Analysis	-71.813	-50.435	95	Standard Error of the Mean	5.382	All	218	Completed	Phase 2
NCT02055976	4374824	8008327	Change From Baseline in Non-High Density Lipoprotein- Cholesterol (Non-HDL-C) at Day 85 and Day 113	ezetimibe|bococizumab	Bococizumab (PF-04950615;RN316)|Bococizumab (PF-04950615;RN316)|Bococizumab (PF-04950615;RN316)|Placebo|Ezetimibe|Bococizumab (PF-04950615;RN316)|Bococizumab (PF-04950615;RN316)|Bococizumab (PF-04950615;RN316)|Placebo	Drug|Drug|Drug|Drug|Drug|Drug|Drug|Drug|Drug	hypercholesterolemia	Hypercholesterolemia	Parallel Assignment	Interventional	Treatment	Randomized	Dose Ranging Study Of Bococizumab (PF-04950615; RN316) In Hypercholesterolemic Japanese Subjects	2	Adjusted Mean Difference	-109.49	0.001	Mixed Models Analysis	-121.519	-97.462	95	Standard Error of the Mean	6.054	All	218	Completed	Phase 2
NCT02055976	4374835	8008327	Change From Baseline in Non-High Density Lipoprotein- Cholesterol (Non-HDL-C) at Day 85 and Day 113	ezetimibe|bococizumab	Bococizumab (PF-04950615;RN316)|Bococizumab (PF-04950615;RN316)|Bococizumab (PF-04950615;RN316)|Placebo|Ezetimibe|Bococizumab (PF-04950615;RN316)|Bococizumab (PF-04950615;RN316)|Bococizumab (PF-04950615;RN316)|Placebo	Drug|Drug|Drug|Drug|Drug|Drug|Drug|Drug|Drug	hypercholesterolemia	Hypercholesterolemia	Parallel Assignment	Interventional	Treatment	Randomized	Dose Ranging Study Of Bococizumab (PF-04950615; RN316) In Hypercholesterolemic Japanese Subjects	2	Adjusted Mean Difference	-76.189	0.001	Mixed Models Analysis	-86.975	-65.403	95	Standard Error of the Mean	5.431	All	218	Completed	Phase 2
NCT02055976	4374831	8008327	Change From Baseline in Non-High Density Lipoprotein- Cholesterol (Non-HDL-C) at Day 85 and Day 113	ezetimibe|bococizumab	Bococizumab (PF-04950615;RN316)|Bococizumab (PF-04950615;RN316)|Bococizumab (PF-04950615;RN316)|Placebo|Ezetimibe|Bococizumab (PF-04950615;RN316)|Bococizumab (PF-04950615;RN316)|Bococizumab (PF-04950615;RN316)|Placebo	Drug|Drug|Drug|Drug|Drug|Drug|Drug|Drug|Drug	hypercholesterolemia	Hypercholesterolemia	Parallel Assignment	Interventional	Treatment	Randomized	Dose Ranging Study Of Bococizumab (PF-04950615; RN316) In Hypercholesterolemic Japanese Subjects	2	Adjusted Mean Difference	-100.638	0.001	Mixed Models Analysis	-113.768	-87.508	95	Standard Error of the Mean	6.609	All	218	Completed	Phase 2
NCT02055976	4374830	8008327	Change From Baseline in Non-High Density Lipoprotein- Cholesterol (Non-HDL-C) at Day 85 and Day 113	ezetimibe|bococizumab	Bococizumab (PF-04950615;RN316)|Bococizumab (PF-04950615;RN316)|Bococizumab (PF-04950615;RN316)|Placebo|Ezetimibe|Bococizumab (PF-04950615;RN316)|Bococizumab (PF-04950615;RN316)|Bococizumab (PF-04950615;RN316)|Placebo	Drug|Drug|Drug|Drug|Drug|Drug|Drug|Drug|Drug	hypercholesterolemia	Hypercholesterolemia	Parallel Assignment	Interventional	Treatment	Randomized	Dose Ranging Study Of Bococizumab (PF-04950615; RN316) In Hypercholesterolemic Japanese Subjects	2	Adjusted Mean Difference	-103.386	0.001	Mixed Models Analysis	-116.353	-90.42	95	Standard Error of the Mean	6.525	All	218	Completed	Phase 2
NCT02055976	4374833	8008327	Change From Baseline in Non-High Density Lipoprotein- Cholesterol (Non-HDL-C) at Day 85 and Day 113	ezetimibe|bococizumab	Bococizumab (PF-04950615;RN316)|Bococizumab (PF-04950615;RN316)|Bococizumab (PF-04950615;RN316)|Placebo|Ezetimibe|Bococizumab (PF-04950615;RN316)|Bococizumab (PF-04950615;RN316)|Bococizumab (PF-04950615;RN316)|Placebo	Drug|Drug|Drug|Drug|Drug|Drug|Drug|Drug|Drug	hypercholesterolemia	Hypercholesterolemia	Parallel Assignment	Interventional	Treatment	Randomized	Dose Ranging Study Of Bococizumab (PF-04950615; RN316) In Hypercholesterolemic Japanese Subjects	2	Adjusted Mean Difference	-106.077	0.001	Mixed Models Analysis	-117.239	-94.915	95	Standard Error of the Mean	5.622	All	218	Completed	Phase 2
NCT02055976	4374827	8008327	Change From Baseline in Non-High Density Lipoprotein- Cholesterol (Non-HDL-C) at Day 85 and Day 113	ezetimibe|bococizumab	Bococizumab (PF-04950615;RN316)|Bococizumab (PF-04950615;RN316)|Bococizumab (PF-04950615;RN316)|Placebo|Ezetimibe|Bococizumab (PF-04950615;RN316)|Bococizumab (PF-04950615;RN316)|Bococizumab (PF-04950615;RN316)|Placebo	Drug|Drug|Drug|Drug|Drug|Drug|Drug|Drug|Drug	hypercholesterolemia	Hypercholesterolemia	Parallel Assignment	Interventional	Treatment	Randomized	Dose Ranging Study Of Bococizumab (PF-04950615; RN316) In Hypercholesterolemic Japanese Subjects	2	Adjusted Mean Difference	-89.683	0.001	Mixed Models Analysis	-100.74	-78.627	95	Standard Error of the Mean	5.567	All	218	Completed	Phase 2
NCT02055976	4374825	8008327	Change From Baseline in Non-High Density Lipoprotein- Cholesterol (Non-HDL-C) at Day 85 and Day 113	ezetimibe|bococizumab	Bococizumab (PF-04950615;RN316)|Bococizumab (PF-04950615;RN316)|Bococizumab (PF-04950615;RN316)|Placebo|Ezetimibe|Bococizumab (PF-04950615;RN316)|Bococizumab (PF-04950615;RN316)|Bococizumab (PF-04950615;RN316)|Placebo	Drug|Drug|Drug|Drug|Drug|Drug|Drug|Drug|Drug	hypercholesterolemia	Hypercholesterolemia	Parallel Assignment	Interventional	Treatment	Randomized	Dose Ranging Study Of Bococizumab (PF-04950615; RN316) In Hypercholesterolemic Japanese Subjects	2	Adjusted Mean Difference	-100.666	0.001	Mixed Models Analysis	-112.781	-88.551	95	Standard Error of the Mean	6.098	All	218	Completed	Phase 2
NCT02055976	4374832	8008327	Change From Baseline in Non-High Density Lipoprotein- Cholesterol (Non-HDL-C) at Day 85 and Day 113	ezetimibe|bococizumab	Bococizumab (PF-04950615;RN316)|Bococizumab (PF-04950615;RN316)|Bococizumab (PF-04950615;RN316)|Placebo|Ezetimibe|Bococizumab (PF-04950615;RN316)|Bococizumab (PF-04950615;RN316)|Bococizumab (PF-04950615;RN316)|Placebo	Drug|Drug|Drug|Drug|Drug|Drug|Drug|Drug|Drug	hypercholesterolemia	Hypercholesterolemia	Parallel Assignment	Interventional	Treatment	Randomized	Dose Ranging Study Of Bococizumab (PF-04950615; RN316) In Hypercholesterolemic Japanese Subjects	2	Adjusted Mean Difference	-71.234	0.001	Mixed Models Analysis	-84.39	-58.077	95	Standard Error of the Mean	6.622	All	218	Completed	Phase 2
NCT02055976	4374828	8008327	Change From Baseline in Non-High Density Lipoprotein- Cholesterol (Non-HDL-C) at Day 85 and Day 113	ezetimibe|bococizumab	Bococizumab (PF-04950615;RN316)|Bococizumab (PF-04950615;RN316)|Bococizumab (PF-04950615;RN316)|Placebo|Ezetimibe|Bococizumab (PF-04950615;RN316)|Bococizumab (PF-04950615;RN316)|Bococizumab (PF-04950615;RN316)|Placebo	Drug|Drug|Drug|Drug|Drug|Drug|Drug|Drug|Drug	hypercholesterolemia	Hypercholesterolemia	Parallel Assignment	Interventional	Treatment	Randomized	Dose Ranging Study Of Bococizumab (PF-04950615; RN316) In Hypercholesterolemic Japanese Subjects	2	Adjusted Mean Difference	-81.837	0.001	Mixed Models Analysis	-92.721	-70.954	95	Standard Error of the Mean	5.48	All	218	Completed	Phase 2
NCT02055976	4374834	8008327	Change From Baseline in Non-High Density Lipoprotein- Cholesterol (Non-HDL-C) at Day 85 and Day 113	ezetimibe|bococizumab	Bococizumab (PF-04950615;RN316)|Bococizumab (PF-04950615;RN316)|Bococizumab (PF-04950615;RN316)|Placebo|Ezetimibe|Bococizumab (PF-04950615;RN316)|Bococizumab (PF-04950615;RN316)|Bococizumab (PF-04950615;RN316)|Placebo	Drug|Drug|Drug|Drug|Drug|Drug|Drug|Drug|Drug	hypercholesterolemia	Hypercholesterolemia	Parallel Assignment	Interventional	Treatment	Randomized	Dose Ranging Study Of Bococizumab (PF-04950615; RN316) In Hypercholesterolemic Japanese Subjects	2	Adjusted Mean Difference	-95.205	0.001	Mixed Models Analysis	-106.238	-84.172	95	Standard Error of the Mean	5.556	All	218	Completed	Phase 2
NCT02055976	4374843	8008329	Percent Change From Baseline in Triglyceride (TG) at Day 85 and Day 113	ezetimibe|bococizumab	Bococizumab (PF-04950615;RN316)|Bococizumab (PF-04950615;RN316)|Bococizumab (PF-04950615;RN316)|Placebo|Ezetimibe|Bococizumab (PF-04950615;RN316)|Bococizumab (PF-04950615;RN316)|Bococizumab (PF-04950615;RN316)|Placebo	Drug|Drug|Drug|Drug|Drug|Drug|Drug|Drug|Drug	hypercholesterolemia	Hypercholesterolemia	Parallel Assignment	Interventional	Treatment	Randomized	Dose Ranging Study Of Bococizumab (PF-04950615; RN316) In Hypercholesterolemic Japanese Subjects	2	Adjusted Mean Difference	-2.511	0.398	Mixed Models Analysis	-21.748	16.727	95	Standard Error of the Mean	9.682	All	218	Completed	Phase 2
NCT02055976	4374845	8008329	Percent Change From Baseline in Triglyceride (TG) at Day 85 and Day 113	ezetimibe|bococizumab	Bococizumab (PF-04950615;RN316)|Bococizumab (PF-04950615;RN316)|Bococizumab (PF-04950615;RN316)|Placebo|Ezetimibe|Bococizumab (PF-04950615;RN316)|Bococizumab (PF-04950615;RN316)|Bococizumab (PF-04950615;RN316)|Placebo	Drug|Drug|Drug|Drug|Drug|Drug|Drug|Drug|Drug	hypercholesterolemia	Hypercholesterolemia	Parallel Assignment	Interventional	Treatment	Randomized	Dose Ranging Study Of Bococizumab (PF-04950615; RN316) In Hypercholesterolemic Japanese Subjects	2	Adjusted Mean Difference	-31.034	0.001	Mixed Models Analysis	-46.758	-15.31	95	Standard Error of the Mean	7.917	All	218	Completed	Phase 2
NCT02055976	4374836	8008329	Percent Change From Baseline in Triglyceride (TG) at Day 85 and Day 113	ezetimibe|bococizumab	Bococizumab (PF-04950615;RN316)|Bococizumab (PF-04950615;RN316)|Bococizumab (PF-04950615;RN316)|Placebo|Ezetimibe|Bococizumab (PF-04950615;RN316)|Bococizumab (PF-04950615;RN316)|Bococizumab (PF-04950615;RN316)|Placebo	Drug|Drug|Drug|Drug|Drug|Drug|Drug|Drug|Drug	hypercholesterolemia	Hypercholesterolemia	Parallel Assignment	Interventional	Treatment	Randomized	Dose Ranging Study Of Bococizumab (PF-04950615; RN316) In Hypercholesterolemic Japanese Subjects	2	Adjusted Mean Difference	-15.035	0.056	Mixed Models Analysis	-33.698	3.629	95	Standard Error of the Mean	9.389	All	218	Completed	Phase 2
NCT02055976	4374847	8008329	Percent Change From Baseline in Triglyceride (TG) at Day 85 and Day 113	ezetimibe|bococizumab	Bococizumab (PF-04950615;RN316)|Bococizumab (PF-04950615;RN316)|Bococizumab (PF-04950615;RN316)|Placebo|Ezetimibe|Bococizumab (PF-04950615;RN316)|Bococizumab (PF-04950615;RN316)|Bococizumab (PF-04950615;RN316)|Placebo	Drug|Drug|Drug|Drug|Drug|Drug|Drug|Drug|Drug	hypercholesterolemia	Hypercholesterolemia	Parallel Assignment	Interventional	Treatment	Randomized	Dose Ranging Study Of Bococizumab (PF-04950615; RN316) In Hypercholesterolemic Japanese Subjects	2	Adjusted Mean Difference	-25.974	0.001	Mixed Models Analysis	-41.217	-10.731	95	Standard Error of the Mean	7.674	All	218	Completed	Phase 2
NCT02055976	4374837	8008329	Percent Change From Baseline in Triglyceride (TG) at Day 85 and Day 113	ezetimibe|bococizumab	Bococizumab (PF-04950615;RN316)|Bococizumab (PF-04950615;RN316)|Bococizumab (PF-04950615;RN316)|Placebo|Ezetimibe|Bococizumab (PF-04950615;RN316)|Bococizumab (PF-04950615;RN316)|Bococizumab (PF-04950615;RN316)|Placebo	Drug|Drug|Drug|Drug|Drug|Drug|Drug|Drug|Drug	hypercholesterolemia	Hypercholesterolemia	Parallel Assignment	Interventional	Treatment	Randomized	Dose Ranging Study Of Bococizumab (PF-04950615; RN316) In Hypercholesterolemic Japanese Subjects	2	Adjusted Mean Difference	-3.378	0.361	Mixed Models Analysis	-22.191	15.435	95	Standard Error of the Mean	9.464	All	218	Completed	Phase 2
NCT02055976	4374838	8008329	Percent Change From Baseline in Triglyceride (TG) at Day 85 and Day 113	ezetimibe|bococizumab	Bococizumab (PF-04950615;RN316)|Bococizumab (PF-04950615;RN316)|Bococizumab (PF-04950615;RN316)|Placebo|Ezetimibe|Bococizumab (PF-04950615;RN316)|Bococizumab (PF-04950615;RN316)|Bococizumab (PF-04950615;RN316)|Placebo	Drug|Drug|Drug|Drug|Drug|Drug|Drug|Drug|Drug	hypercholesterolemia	Hypercholesterolemia	Parallel Assignment	Interventional	Treatment	Randomized	Dose Ranging Study Of Bococizumab (PF-04950615; RN316) In Hypercholesterolemic Japanese Subjects	2	Adjusted Mean Difference	-13.83	0.071	Mixed Models Analysis	-32.368	4.709	95	Standard Error of the Mean	9.326	All	218	Completed	Phase 2
NCT02055976	4374842	8008329	Percent Change From Baseline in Triglyceride (TG) at Day 85 and Day 113	ezetimibe|bococizumab	Bococizumab (PF-04950615;RN316)|Bococizumab (PF-04950615;RN316)|Bococizumab (PF-04950615;RN316)|Placebo|Ezetimibe|Bococizumab (PF-04950615;RN316)|Bococizumab (PF-04950615;RN316)|Bococizumab (PF-04950615;RN316)|Placebo	Drug|Drug|Drug|Drug|Drug|Drug|Drug|Drug|Drug	hypercholesterolemia	Hypercholesterolemia	Parallel Assignment	Interventional	Treatment	Randomized	Dose Ranging Study Of Bococizumab (PF-04950615; RN316) In Hypercholesterolemic Japanese Subjects	2	Adjusted Mean Difference	0.369	0.515	Mixed Models Analysis	-18.668	19.407	95	Standard Error of the Mean	9.58	All	218	Completed	Phase 2
NCT02055976	4374841	8008329	Percent Change From Baseline in Triglyceride (TG) at Day 85 and Day 113	ezetimibe|bococizumab	Bococizumab (PF-04950615;RN316)|Bococizumab (PF-04950615;RN316)|Bococizumab (PF-04950615;RN316)|Placebo|Ezetimibe|Bococizumab (PF-04950615;RN316)|Bococizumab (PF-04950615;RN316)|Bococizumab (PF-04950615;RN316)|Placebo	Drug|Drug|Drug|Drug|Drug|Drug|Drug|Drug|Drug	hypercholesterolemia	Hypercholesterolemia	Parallel Assignment	Interventional	Treatment	Randomized	Dose Ranging Study Of Bococizumab (PF-04950615; RN316) In Hypercholesterolemic Japanese Subjects	2	Adjusted Mean Difference	-10.056	0.128	Mixed Models Analysis	-27.549	7.437	95	Standard Error of the Mean	8.801	All	218	Completed	Phase 2
NCT02055976	4374846	8008329	Percent Change From Baseline in Triglyceride (TG) at Day 85 and Day 113	ezetimibe|bococizumab	Bococizumab (PF-04950615;RN316)|Bococizumab (PF-04950615;RN316)|Bococizumab (PF-04950615;RN316)|Placebo|Ezetimibe|Bococizumab (PF-04950615;RN316)|Bococizumab (PF-04950615;RN316)|Bococizumab (PF-04950615;RN316)|Placebo	Drug|Drug|Drug|Drug|Drug|Drug|Drug|Drug|Drug	hypercholesterolemia	Hypercholesterolemia	Parallel Assignment	Interventional	Treatment	Randomized	Dose Ranging Study Of Bococizumab (PF-04950615; RN316) In Hypercholesterolemic Japanese Subjects	2	Adjusted Mean Difference	-21.11	0.004	Mixed Models Analysis	-36.665	-5.555	95	Standard Error of the Mean	7.831	All	218	Completed	Phase 2
NCT02055976	4374839	8008329	Percent Change From Baseline in Triglyceride (TG) at Day 85 and Day 113	ezetimibe|bococizumab	Bococizumab (PF-04950615;RN316)|Bococizumab (PF-04950615;RN316)|Bococizumab (PF-04950615;RN316)|Placebo|Ezetimibe|Bococizumab (PF-04950615;RN316)|Bococizumab (PF-04950615;RN316)|Bococizumab (PF-04950615;RN316)|Placebo	Drug|Drug|Drug|Drug|Drug|Drug|Drug|Drug|Drug	hypercholesterolemia	Hypercholesterolemia	Parallel Assignment	Interventional	Treatment	Randomized	Dose Ranging Study Of Bococizumab (PF-04950615; RN316) In Hypercholesterolemic Japanese Subjects	2	Adjusted Mean Difference	-14.994	0.049	Mixed Models Analysis	-32.858	2.87	95	Standard Error of the Mean	8.987	All	218	Completed	Phase 2
NCT02055976	4374844	8008329	Percent Change From Baseline in Triglyceride (TG) at Day 85 and Day 113	ezetimibe|bococizumab	Bococizumab (PF-04950615;RN316)|Bococizumab (PF-04950615;RN316)|Bococizumab (PF-04950615;RN316)|Placebo|Ezetimibe|Bococizumab (PF-04950615;RN316)|Bococizumab (PF-04950615;RN316)|Bococizumab (PF-04950615;RN316)|Placebo	Drug|Drug|Drug|Drug|Drug|Drug|Drug|Drug|Drug	hypercholesterolemia	Hypercholesterolemia	Parallel Assignment	Interventional	Treatment	Randomized	Dose Ranging Study Of Bococizumab (PF-04950615; RN316) In Hypercholesterolemic Japanese Subjects	2	Adjusted Mean Difference	8.034	0.799	Mixed Models Analysis	-10.948	27.015	95	Standard Error of the Mean	9.553	All	218	Completed	Phase 2
NCT02055976	4374840	8008329	Percent Change From Baseline in Triglyceride (TG) at Day 85 and Day 113	ezetimibe|bococizumab	Bococizumab (PF-04950615;RN316)|Bococizumab (PF-04950615;RN316)|Bococizumab (PF-04950615;RN316)|Placebo|Ezetimibe|Bococizumab (PF-04950615;RN316)|Bococizumab (PF-04950615;RN316)|Bococizumab (PF-04950615;RN316)|Placebo	Drug|Drug|Drug|Drug|Drug|Drug|Drug|Drug|Drug	hypercholesterolemia	Hypercholesterolemia	Parallel Assignment	Interventional	Treatment	Randomized	Dose Ranging Study Of Bococizumab (PF-04950615; RN316) In Hypercholesterolemic Japanese Subjects	2	Adjusted Mean Difference	-24.352	0.004	Mixed Models Analysis	-42.008	-6.695	95	Standard Error of the Mean	8.882	All	218	Completed	Phase 2
NCT02055976	4374856	8008330	Change From Baseline in Triglyceride (TG) at Day 85 and Day 113	ezetimibe|bococizumab	Bococizumab (PF-04950615;RN316)|Bococizumab (PF-04950615;RN316)|Bococizumab (PF-04950615;RN316)|Placebo|Ezetimibe|Bococizumab (PF-04950615;RN316)|Bococizumab (PF-04950615;RN316)|Bococizumab (PF-04950615;RN316)|Placebo	Drug|Drug|Drug|Drug|Drug|Drug|Drug|Drug|Drug	hypercholesterolemia	Hypercholesterolemia	Parallel Assignment	Interventional	Treatment	Randomized	Dose Ranging Study Of Bococizumab (PF-04950615; RN316) In Hypercholesterolemic Japanese Subjects	2	Adjusted Mean Difference	3.17	0.614	Mixed Models Analysis	-18.502	24.842	95	Standard Error of the Mean	10.906	All	218	Completed	Phase 2
NCT02055976	4374851	8008330	Change From Baseline in Triglyceride (TG) at Day 85 and Day 113	ezetimibe|bococizumab	Bococizumab (PF-04950615;RN316)|Bococizumab (PF-04950615;RN316)|Bococizumab (PF-04950615;RN316)|Placebo|Ezetimibe|Bococizumab (PF-04950615;RN316)|Bococizumab (PF-04950615;RN316)|Bococizumab (PF-04950615;RN316)|Placebo	Drug|Drug|Drug|Drug|Drug|Drug|Drug|Drug|Drug	hypercholesterolemia	Hypercholesterolemia	Parallel Assignment	Interventional	Treatment	Randomized	Dose Ranging Study Of Bococizumab (PF-04950615; RN316) In Hypercholesterolemic Japanese Subjects	2	Adjusted Mean Difference	-34.933	0.01	Mixed Models Analysis	-64.41	-5.456	95	Standard Error of the Mean	14.832	All	218	Completed	Phase 2
NCT02055976	4374852	8008330	Change From Baseline in Triglyceride (TG) at Day 85 and Day 113	ezetimibe|bococizumab	Bococizumab (PF-04950615;RN316)|Bococizumab (PF-04950615;RN316)|Bococizumab (PF-04950615;RN316)|Placebo|Ezetimibe|Bococizumab (PF-04950615;RN316)|Bococizumab (PF-04950615;RN316)|Bococizumab (PF-04950615;RN316)|Placebo	Drug|Drug|Drug|Drug|Drug|Drug|Drug|Drug|Drug	hypercholesterolemia	Hypercholesterolemia	Parallel Assignment	Interventional	Treatment	Randomized	Dose Ranging Study Of Bococizumab (PF-04950615; RN316) In Hypercholesterolemic Japanese Subjects	2	Adjusted Mean Difference	-41.761	0.003	Mixed Models Analysis	-70.934	-12.588	95	Standard Error of the Mean	14.676	All	218	Completed	Phase 2
NCT02055976	4374859	8008330	Change From Baseline in Triglyceride (TG) at Day 85 and Day 113	ezetimibe|bococizumab	Bococizumab (PF-04950615;RN316)|Bococizumab (PF-04950615;RN316)|Bococizumab (PF-04950615;RN316)|Placebo|Ezetimibe|Bococizumab (PF-04950615;RN316)|Bococizumab (PF-04950615;RN316)|Bococizumab (PF-04950615;RN316)|Placebo	Drug|Drug|Drug|Drug|Drug|Drug|Drug|Drug|Drug	hypercholesterolemia	Hypercholesterolemia	Parallel Assignment	Interventional	Treatment	Randomized	Dose Ranging Study Of Bococizumab (PF-04950615; RN316) In Hypercholesterolemic Japanese Subjects	2	Adjusted Mean Difference	-35.967	0.001	Mixed Models Analysis	-57.463	-14.472	95	Standard Error of the Mean	10.822	All	218	Completed	Phase 2
NCT02055976	4374849	8008330	Change From Baseline in Triglyceride (TG) at Day 85 and Day 113	ezetimibe|bococizumab	Bococizumab (PF-04950615;RN316)|Bococizumab (PF-04950615;RN316)|Bococizumab (PF-04950615;RN316)|Placebo|Ezetimibe|Bococizumab (PF-04950615;RN316)|Bococizumab (PF-04950615;RN316)|Bococizumab (PF-04950615;RN316)|Placebo	Drug|Drug|Drug|Drug|Drug|Drug|Drug|Drug|Drug	hypercholesterolemia	Hypercholesterolemia	Parallel Assignment	Interventional	Treatment	Randomized	Dose Ranging Study Of Bococizumab (PF-04950615; RN316) In Hypercholesterolemic Japanese Subjects	2	Adjusted Mean Difference	-5.654	0.318	Mixed Models Analysis	-29.311	18.004	95	Standard Error of the Mean	11.903	All	218	Completed	Phase 2
NCT02055976	4374848	8008330	Change From Baseline in Triglyceride (TG) at Day 85 and Day 113	ezetimibe|bococizumab	Bococizumab (PF-04950615;RN316)|Bococizumab (PF-04950615;RN316)|Bococizumab (PF-04950615;RN316)|Placebo|Ezetimibe|Bococizumab (PF-04950615;RN316)|Bococizumab (PF-04950615;RN316)|Bococizumab (PF-04950615;RN316)|Placebo	Drug|Drug|Drug|Drug|Drug|Drug|Drug|Drug|Drug	hypercholesterolemia	Hypercholesterolemia	Parallel Assignment	Interventional	Treatment	Randomized	Dose Ranging Study Of Bococizumab (PF-04950615; RN316) In Hypercholesterolemic Japanese Subjects	2	Adjusted Mean Difference	-19.435	0.052	Mixed Models Analysis	-42.902	4.032	95	Standard Error of the Mean	11.807	All	218	Completed	Phase 2
NCT02055976	4374857	8008330	Change From Baseline in Triglyceride (TG) at Day 85 and Day 113	ezetimibe|bococizumab	Bococizumab (PF-04950615;RN316)|Bococizumab (PF-04950615;RN316)|Bococizumab (PF-04950615;RN316)|Placebo|Ezetimibe|Bococizumab (PF-04950615;RN316)|Bococizumab (PF-04950615;RN316)|Bococizumab (PF-04950615;RN316)|Placebo	Drug|Drug|Drug|Drug|Drug|Drug|Drug|Drug|Drug	hypercholesterolemia	Hypercholesterolemia	Parallel Assignment	Interventional	Treatment	Randomized	Dose Ranging Study Of Bococizumab (PF-04950615; RN316) In Hypercholesterolemic Japanese Subjects	2	Adjusted Mean Difference	-40.01	0.001	Mixed Models Analysis	-62.175	-17.845	95	Standard Error of the Mean	11.16	All	218	Completed	Phase 2
NCT02055976	4374850	8008330	Change From Baseline in Triglyceride (TG) at Day 85 and Day 113	ezetimibe|bococizumab	Bococizumab (PF-04950615;RN316)|Bococizumab (PF-04950615;RN316)|Bococizumab (PF-04950615;RN316)|Placebo|Ezetimibe|Bococizumab (PF-04950615;RN316)|Bococizumab (PF-04950615;RN316)|Bococizumab (PF-04950615;RN316)|Placebo	Drug|Drug|Drug|Drug|Drug|Drug|Drug|Drug|Drug	hypercholesterolemia	Hypercholesterolemia	Parallel Assignment	Interventional	Treatment	Randomized	Dose Ranging Study Of Bococizumab (PF-04950615; RN316) In Hypercholesterolemic Japanese Subjects	2	Adjusted Mean Difference	-17.978	0.064	Mixed Models Analysis	-41.282	5.326	95	Standard Error of the Mean	11.725	All	218	Completed	Phase 2
NCT02055976	4374855	8008330	Change From Baseline in Triglyceride (TG) at Day 85 and Day 113	ezetimibe|bococizumab	Bococizumab (PF-04950615;RN316)|Bococizumab (PF-04950615;RN316)|Bococizumab (PF-04950615;RN316)|Placebo|Ezetimibe|Bococizumab (PF-04950615;RN316)|Bococizumab (PF-04950615;RN316)|Bococizumab (PF-04950615;RN316)|Placebo	Drug|Drug|Drug|Drug|Drug|Drug|Drug|Drug|Drug	hypercholesterolemia	Hypercholesterolemia	Parallel Assignment	Interventional	Treatment	Randomized	Dose Ranging Study Of Bococizumab (PF-04950615; RN316) In Hypercholesterolemic Japanese Subjects	2	Adjusted Mean Difference	-8.563	0.221	Mixed Models Analysis	-30.554	13.427	95	Standard Error of the Mean	11.067	All	218	Completed	Phase 2
NCT02055976	4374854	8008330	Change From Baseline in Triglyceride (TG) at Day 85 and Day 113	ezetimibe|bococizumab	Bococizumab (PF-04950615;RN316)|Bococizumab (PF-04950615;RN316)|Bococizumab (PF-04950615;RN316)|Placebo|Ezetimibe|Bococizumab (PF-04950615;RN316)|Bococizumab (PF-04950615;RN316)|Bococizumab (PF-04950615;RN316)|Placebo	Drug|Drug|Drug|Drug|Drug|Drug|Drug|Drug|Drug	hypercholesterolemia	Hypercholesterolemia	Parallel Assignment	Interventional	Treatment	Randomized	Dose Ranging Study Of Bococizumab (PF-04950615; RN316) In Hypercholesterolemic Japanese Subjects	2	Adjusted Mean Difference	-5.649	0.303	Mixed Models Analysis	-27.376	16.079	95	Standard Error of the Mean	10.933	All	218	Completed	Phase 2
NCT02055976	4374858	8008330	Change From Baseline in Triglyceride (TG) at Day 85 and Day 113	ezetimibe|bococizumab	Bococizumab (PF-04950615;RN316)|Bococizumab (PF-04950615;RN316)|Bococizumab (PF-04950615;RN316)|Placebo|Ezetimibe|Bococizumab (PF-04950615;RN316)|Bococizumab (PF-04950615;RN316)|Bococizumab (PF-04950615;RN316)|Placebo	Drug|Drug|Drug|Drug|Drug|Drug|Drug|Drug|Drug	hypercholesterolemia	Hypercholesterolemia	Parallel Assignment	Interventional	Treatment	Randomized	Dose Ranging Study Of Bococizumab (PF-04950615; RN316) In Hypercholesterolemic Japanese Subjects	2	Adjusted Mean Difference	-29.186	0.005	Mixed Models Analysis	-51.123	-7.249	95	Standard Error of the Mean	11.044	All	218	Completed	Phase 2
NCT02055976	4374853	8008330	Change From Baseline in Triglyceride (TG) at Day 85 and Day 113	ezetimibe|bococizumab	Bococizumab (PF-04950615;RN316)|Bococizumab (PF-04950615;RN316)|Bococizumab (PF-04950615;RN316)|Placebo|Ezetimibe|Bococizumab (PF-04950615;RN316)|Bococizumab (PF-04950615;RN316)|Bococizumab (PF-04950615;RN316)|Placebo	Drug|Drug|Drug|Drug|Drug|Drug|Drug|Drug|Drug	hypercholesterolemia	Hypercholesterolemia	Parallel Assignment	Interventional	Treatment	Randomized	Dose Ranging Study Of Bococizumab (PF-04950615; RN316) In Hypercholesterolemic Japanese Subjects	2	Adjusted Mean Difference	-22.003	0.067	Mixed Models Analysis	-50.882	6.875	95	Standard Error of the Mean	14.53	All	218	Completed	Phase 2
NCT02055976	4374869	8008332	Percent Change From Baseline in Very Low Density Lipoprotein-Cholesterol (VLDL-C) at Day 85 and Day 113	ezetimibe|bococizumab	Bococizumab (PF-04950615;RN316)|Bococizumab (PF-04950615;RN316)|Bococizumab (PF-04950615;RN316)|Placebo|Ezetimibe|Bococizumab (PF-04950615;RN316)|Bococizumab (PF-04950615;RN316)|Bococizumab (PF-04950615;RN316)|Placebo	Drug|Drug|Drug|Drug|Drug|Drug|Drug|Drug|Drug	hypercholesterolemia	Hypercholesterolemia	Parallel Assignment	Interventional	Treatment	Randomized	Dose Ranging Study Of Bococizumab (PF-04950615; RN316) In Hypercholesterolemic Japanese Subjects	2	Adjusted Mean Difference	-39.657	0.001	Mixed Models Analysis	-54.136	-25.178	95	Standard Error of the Mean	7.29	All	218	Completed	Phase 2
NCT02055976	4374860	8008332	Percent Change From Baseline in Very Low Density Lipoprotein-Cholesterol (VLDL-C) at Day 85 and Day 113	ezetimibe|bococizumab	Bococizumab (PF-04950615;RN316)|Bococizumab (PF-04950615;RN316)|Bococizumab (PF-04950615;RN316)|Placebo|Ezetimibe|Bococizumab (PF-04950615;RN316)|Bococizumab (PF-04950615;RN316)|Bococizumab (PF-04950615;RN316)|Placebo	Drug|Drug|Drug|Drug|Drug|Drug|Drug|Drug|Drug	hypercholesterolemia	Hypercholesterolemia	Parallel Assignment	Interventional	Treatment	Randomized	Dose Ranging Study Of Bococizumab (PF-04950615; RN316) In Hypercholesterolemic Japanese Subjects	2	Adjusted Mean Difference	-32.443	0.006	Mixed Models Analysis	-57.4	-7.485	95	Standard Error of the Mean	12.555	All	218	Completed	Phase 2
NCT02055976	4374868	8008332	Percent Change From Baseline in Very Low Density Lipoprotein-Cholesterol (VLDL-C) at Day 85 and Day 113	ezetimibe|bococizumab	Bococizumab (PF-04950615;RN316)|Bococizumab (PF-04950615;RN316)|Bococizumab (PF-04950615;RN316)|Placebo|Ezetimibe|Bococizumab (PF-04950615;RN316)|Bococizumab (PF-04950615;RN316)|Bococizumab (PF-04950615;RN316)|Placebo	Drug|Drug|Drug|Drug|Drug|Drug|Drug|Drug|Drug	hypercholesterolemia	Hypercholesterolemia	Parallel Assignment	Interventional	Treatment	Randomized	Dose Ranging Study Of Bococizumab (PF-04950615; RN316) In Hypercholesterolemic Japanese Subjects	2	Adjusted Mean Difference	-4.681	0.366	Mixed Models Analysis	-31.713	22.35	95	Standard Error of the Mean	13.601	All	218	Completed	Phase 2
NCT02055976	4374870	8008332	Percent Change From Baseline in Very Low Density Lipoprotein-Cholesterol (VLDL-C) at Day 85 and Day 113	ezetimibe|bococizumab	Bococizumab (PF-04950615;RN316)|Bococizumab (PF-04950615;RN316)|Bococizumab (PF-04950615;RN316)|Placebo|Ezetimibe|Bococizumab (PF-04950615;RN316)|Bococizumab (PF-04950615;RN316)|Bococizumab (PF-04950615;RN316)|Placebo	Drug|Drug|Drug|Drug|Drug|Drug|Drug|Drug|Drug	hypercholesterolemia	Hypercholesterolemia	Parallel Assignment	Interventional	Treatment	Randomized	Dose Ranging Study Of Bococizumab (PF-04950615; RN316) In Hypercholesterolemic Japanese Subjects	2	Adjusted Mean Difference	-29.187	0.001	Mixed Models Analysis	-43.571	-14.803	95	Standard Error of the Mean	7.242	All	218	Completed	Phase 2
NCT02055976	4374866	8008332	Percent Change From Baseline in Very Low Density Lipoprotein-Cholesterol (VLDL-C) at Day 85 and Day 113	ezetimibe|bococizumab	Bococizumab (PF-04950615;RN316)|Bococizumab (PF-04950615;RN316)|Bococizumab (PF-04950615;RN316)|Placebo|Ezetimibe|Bococizumab (PF-04950615;RN316)|Bococizumab (PF-04950615;RN316)|Bococizumab (PF-04950615;RN316)|Placebo	Drug|Drug|Drug|Drug|Drug|Drug|Drug|Drug|Drug	hypercholesterolemia	Hypercholesterolemia	Parallel Assignment	Interventional	Treatment	Randomized	Dose Ranging Study Of Bococizumab (PF-04950615; RN316) In Hypercholesterolemic Japanese Subjects	2	Adjusted Mean Difference	-2.646	0.422	Mixed Models Analysis	-29.206	23.915	95	Standard Error of the Mean	13.362	All	218	Completed	Phase 2
NCT02055976	4374867	8008332	Percent Change From Baseline in Very Low Density Lipoprotein-Cholesterol (VLDL-C) at Day 85 and Day 113	ezetimibe|bococizumab	Bococizumab (PF-04950615;RN316)|Bococizumab (PF-04950615;RN316)|Bococizumab (PF-04950615;RN316)|Placebo|Ezetimibe|Bococizumab (PF-04950615;RN316)|Bococizumab (PF-04950615;RN316)|Bococizumab (PF-04950615;RN316)|Placebo	Drug|Drug|Drug|Drug|Drug|Drug|Drug|Drug|Drug	hypercholesterolemia	Hypercholesterolemia	Parallel Assignment	Interventional	Treatment	Randomized	Dose Ranging Study Of Bococizumab (PF-04950615; RN316) In Hypercholesterolemic Japanese Subjects	2	Adjusted Mean Difference	10.227	0.773	Mixed Models Analysis	-16.774	37.228	95	Standard Error of the Mean	13.586	All	218	Completed	Phase 2
NCT02055976	4374861	8008332	Percent Change From Baseline in Very Low Density Lipoprotein-Cholesterol (VLDL-C) at Day 85 and Day 113	ezetimibe|bococizumab	Bococizumab (PF-04950615;RN316)|Bococizumab (PF-04950615;RN316)|Bococizumab (PF-04950615;RN316)|Placebo|Ezetimibe|Bococizumab (PF-04950615;RN316)|Bococizumab (PF-04950615;RN316)|Bococizumab (PF-04950615;RN316)|Placebo	Drug|Drug|Drug|Drug|Drug|Drug|Drug|Drug|Drug	hypercholesterolemia	Hypercholesterolemia	Parallel Assignment	Interventional	Treatment	Randomized	Dose Ranging Study Of Bococizumab (PF-04950615; RN316) In Hypercholesterolemic Japanese Subjects	2	Adjusted Mean Difference	-6.287	0.311	Mixed Models Analysis	-31.541	18.968	95	Standard Error of the Mean	12.705	All	218	Completed	Phase 2
NCT02055976	4374865	8008332	Percent Change From Baseline in Very Low Density Lipoprotein-Cholesterol (VLDL-C) at Day 85 and Day 113	ezetimibe|bococizumab	Bococizumab (PF-04950615;RN316)|Bococizumab (PF-04950615;RN316)|Bococizumab (PF-04950615;RN316)|Placebo|Ezetimibe|Bococizumab (PF-04950615;RN316)|Bococizumab (PF-04950615;RN316)|Bococizumab (PF-04950615;RN316)|Placebo	Drug|Drug|Drug|Drug|Drug|Drug|Drug|Drug|Drug	hypercholesterolemia	Hypercholesterolemia	Parallel Assignment	Interventional	Treatment	Randomized	Dose Ranging Study Of Bococizumab (PF-04950615; RN316) In Hypercholesterolemic Japanese Subjects	2	Adjusted Mean Difference	-12.911	0.107	Mixed Models Analysis	-33.411	7.589	95	Standard Error of the Mean	10.309	All	218	Completed	Phase 2
NCT02055976	4374862	8008332	Percent Change From Baseline in Very Low Density Lipoprotein-Cholesterol (VLDL-C) at Day 85 and Day 113	ezetimibe|bococizumab	Bococizumab (PF-04950615;RN316)|Bococizumab (PF-04950615;RN316)|Bococizumab (PF-04950615;RN316)|Placebo|Ezetimibe|Bococizumab (PF-04950615;RN316)|Bococizumab (PF-04950615;RN316)|Bococizumab (PF-04950615;RN316)|Placebo	Drug|Drug|Drug|Drug|Drug|Drug|Drug|Drug|Drug	hypercholesterolemia	Hypercholesterolemia	Parallel Assignment	Interventional	Treatment	Randomized	Dose Ranging Study Of Bococizumab (PF-04950615; RN316) In Hypercholesterolemic Japanese Subjects	2	Adjusted Mean Difference	-24.416	0.029	Mixed Models Analysis	-49.696	0.865	95	Standard Error of the Mean	12.718	All	218	Completed	Phase 2
NCT02055976	4374871	8008332	Percent Change From Baseline in Very Low Density Lipoprotein-Cholesterol (VLDL-C) at Day 85 and Day 113	ezetimibe|bococizumab	Bococizumab (PF-04950615;RN316)|Bococizumab (PF-04950615;RN316)|Bococizumab (PF-04950615;RN316)|Placebo|Ezetimibe|Bococizumab (PF-04950615;RN316)|Bococizumab (PF-04950615;RN316)|Bococizumab (PF-04950615;RN316)|Placebo	Drug|Drug|Drug|Drug|Drug|Drug|Drug|Drug|Drug	hypercholesterolemia	Hypercholesterolemia	Parallel Assignment	Interventional	Treatment	Randomized	Dose Ranging Study Of Bococizumab (PF-04950615; RN316) In Hypercholesterolemic Japanese Subjects	2	Adjusted Mean Difference	-31.88	0.001	Mixed Models Analysis	-45.925	-17.836	95	Standard Error of the Mean	7.071	All	218	Completed	Phase 2
NCT02055976	4374864	8008332	Percent Change From Baseline in Very Low Density Lipoprotein-Cholesterol (VLDL-C) at Day 85 and Day 113	ezetimibe|bococizumab	Bococizumab (PF-04950615;RN316)|Bococizumab (PF-04950615;RN316)|Bococizumab (PF-04950615;RN316)|Placebo|Ezetimibe|Bococizumab (PF-04950615;RN316)|Bococizumab (PF-04950615;RN316)|Bococizumab (PF-04950615;RN316)|Placebo	Drug|Drug|Drug|Drug|Drug|Drug|Drug|Drug|Drug	hypercholesterolemia	Hypercholesterolemia	Parallel Assignment	Interventional	Treatment	Randomized	Dose Ranging Study Of Bococizumab (PF-04950615; RN316) In Hypercholesterolemic Japanese Subjects	2	Adjusted Mean Difference	-23.119	0.015	Mixed Models Analysis	-43.923	-2.315	95	Standard Error of the Mean	10.461	All	218	Completed	Phase 2
NCT02055976	4374863	8008332	Percent Change From Baseline in Very Low Density Lipoprotein-Cholesterol (VLDL-C) at Day 85 and Day 113	ezetimibe|bococizumab	Bococizumab (PF-04950615;RN316)|Bococizumab (PF-04950615;RN316)|Bococizumab (PF-04950615;RN316)|Placebo|Ezetimibe|Bococizumab (PF-04950615;RN316)|Bococizumab (PF-04950615;RN316)|Bococizumab (PF-04950615;RN316)|Placebo	Drug|Drug|Drug|Drug|Drug|Drug|Drug|Drug|Drug	hypercholesterolemia	Hypercholesterolemia	Parallel Assignment	Interventional	Treatment	Randomized	Dose Ranging Study Of Bococizumab (PF-04950615; RN316) In Hypercholesterolemic Japanese Subjects	2	Adjusted Mean Difference	-17.159	0.054	Mixed Models Analysis	-38.108	3.789	95	Standard Error of the Mean	10.535	All	218	Completed	Phase 2
NCT02055976	4374876	8008333	Change From Baseline in Very Low Density Lipoprotein-Cholesterol (VLDL-C) at Day 85 and Day 113	ezetimibe|bococizumab	Bococizumab (PF-04950615;RN316)|Bococizumab (PF-04950615;RN316)|Bococizumab (PF-04950615;RN316)|Placebo|Ezetimibe|Bococizumab (PF-04950615;RN316)|Bococizumab (PF-04950615;RN316)|Bococizumab (PF-04950615;RN316)|Placebo	Drug|Drug|Drug|Drug|Drug|Drug|Drug|Drug|Drug	hypercholesterolemia	Hypercholesterolemia	Parallel Assignment	Interventional	Treatment	Randomized	Dose Ranging Study Of Bococizumab (PF-04950615; RN316) In Hypercholesterolemic Japanese Subjects	2	Adjusted Mean Difference	-6.764	0.003	Mixed Models Analysis	-11.617	-1.91	95	Standard Error of the Mean	2.442	All	218	Completed	Phase 2
NCT02055976	4374877	8008333	Change From Baseline in Very Low Density Lipoprotein-Cholesterol (VLDL-C) at Day 85 and Day 113	ezetimibe|bococizumab	Bococizumab (PF-04950615;RN316)|Bococizumab (PF-04950615;RN316)|Bococizumab (PF-04950615;RN316)|Placebo|Ezetimibe|Bococizumab (PF-04950615;RN316)|Bococizumab (PF-04950615;RN316)|Bococizumab (PF-04950615;RN316)|Placebo	Drug|Drug|Drug|Drug|Drug|Drug|Drug|Drug|Drug	hypercholesterolemia	Hypercholesterolemia	Parallel Assignment	Interventional	Treatment	Randomized	Dose Ranging Study Of Bococizumab (PF-04950615; RN316) In Hypercholesterolemic Japanese Subjects	2	Adjusted Mean Difference	-4.447	0.034	Mixed Models Analysis	-9.23	0.335	95	Standard Error of the Mean	2.406	All	218	Completed	Phase 2
NCT02055976	4374875	8008333	Change From Baseline in Very Low Density Lipoprotein-Cholesterol (VLDL-C) at Day 85 and Day 113	ezetimibe|bococizumab	Bococizumab (PF-04950615;RN316)|Bococizumab (PF-04950615;RN316)|Bococizumab (PF-04950615;RN316)|Placebo|Ezetimibe|Bococizumab (PF-04950615;RN316)|Bococizumab (PF-04950615;RN316)|Bococizumab (PF-04950615;RN316)|Placebo	Drug|Drug|Drug|Drug|Drug|Drug|Drug|Drug|Drug	hypercholesterolemia	Hypercholesterolemia	Parallel Assignment	Interventional	Treatment	Randomized	Dose Ranging Study Of Bococizumab (PF-04950615; RN316) In Hypercholesterolemic Japanese Subjects	2	Adjusted Mean Difference	-5.951	0.009	Mixed Models Analysis	-10.836	-1.066	95	Standard Error of the Mean	2.458	All	218	Completed	Phase 2
NCT02055976	4374881	8008333	Change From Baseline in Very Low Density Lipoprotein-Cholesterol (VLDL-C) at Day 85 and Day 113	ezetimibe|bococizumab	Bococizumab (PF-04950615;RN316)|Bococizumab (PF-04950615;RN316)|Bococizumab (PF-04950615;RN316)|Placebo|Ezetimibe|Bococizumab (PF-04950615;RN316)|Bococizumab (PF-04950615;RN316)|Bococizumab (PF-04950615;RN316)|Placebo	Drug|Drug|Drug|Drug|Drug|Drug|Drug|Drug|Drug	hypercholesterolemia	Hypercholesterolemia	Parallel Assignment	Interventional	Treatment	Randomized	Dose Ranging Study Of Bococizumab (PF-04950615; RN316) In Hypercholesterolemic Japanese Subjects	2	Adjusted Mean Difference	-8.755	0.001	Mixed Models Analysis	-11.692	-5.817	95	Standard Error of the Mean	1.479	All	218	Completed	Phase 2
NCT02055976	4374874	8008333	Change From Baseline in Very Low Density Lipoprotein-Cholesterol (VLDL-C) at Day 85 and Day 113	ezetimibe|bococizumab	Bococizumab (PF-04950615;RN316)|Bococizumab (PF-04950615;RN316)|Bococizumab (PF-04950615;RN316)|Placebo|Ezetimibe|Bococizumab (PF-04950615;RN316)|Bococizumab (PF-04950615;RN316)|Bococizumab (PF-04950615;RN316)|Placebo	Drug|Drug|Drug|Drug|Drug|Drug|Drug|Drug|Drug	hypercholesterolemia	Hypercholesterolemia	Parallel Assignment	Interventional	Treatment	Randomized	Dose Ranging Study Of Bococizumab (PF-04950615; RN316) In Hypercholesterolemic Japanese Subjects	2	Adjusted Mean Difference	-3.07	0.056	Mixed Models Analysis	-6.876	0.736	95	Standard Error of the Mean	1.915	All	218	Completed	Phase 2
NCT02055976	4374872	8008333	Change From Baseline in Very Low Density Lipoprotein-Cholesterol (VLDL-C) at Day 85 and Day 113	ezetimibe|bococizumab	Bococizumab (PF-04950615;RN316)|Bococizumab (PF-04950615;RN316)|Bococizumab (PF-04950615;RN316)|Placebo|Ezetimibe|Bococizumab (PF-04950615;RN316)|Bococizumab (PF-04950615;RN316)|Bococizumab (PF-04950615;RN316)|Placebo	Drug|Drug|Drug|Drug|Drug|Drug|Drug|Drug|Drug	hypercholesterolemia	Hypercholesterolemia	Parallel Assignment	Interventional	Treatment	Randomized	Dose Ranging Study Of Bococizumab (PF-04950615; RN316) In Hypercholesterolemic Japanese Subjects	2	Adjusted Mean Difference	-5.271	0.004	Mixed Models Analysis	-9.074	-1.469	95	Standard Error of the Mean	1.913	All	218	Completed	Phase 2
NCT02055976	4374878	8008333	Change From Baseline in Very Low Density Lipoprotein-Cholesterol (VLDL-C) at Day 85 and Day 113	ezetimibe|bococizumab	Bococizumab (PF-04950615;RN316)|Bococizumab (PF-04950615;RN316)|Bococizumab (PF-04950615;RN316)|Placebo|Ezetimibe|Bococizumab (PF-04950615;RN316)|Bococizumab (PF-04950615;RN316)|Bococizumab (PF-04950615;RN316)|Placebo	Drug|Drug|Drug|Drug|Drug|Drug|Drug|Drug|Drug	hypercholesterolemia	Hypercholesterolemia	Parallel Assignment	Interventional	Treatment	Randomized	Dose Ranging Study Of Bococizumab (PF-04950615; RN316) In Hypercholesterolemic Japanese Subjects	2	Adjusted Mean Difference	-1.953	0.135	Mixed Models Analysis	-5.452	1.546	95	Standard Error of the Mean	1.761	All	218	Completed	Phase 2
NCT02055976	4374883	8008333	Change From Baseline in Very Low Density Lipoprotein-Cholesterol (VLDL-C) at Day 85 and Day 113	ezetimibe|bococizumab	Bococizumab (PF-04950615;RN316)|Bococizumab (PF-04950615;RN316)|Bococizumab (PF-04950615;RN316)|Placebo|Ezetimibe|Bococizumab (PF-04950615;RN316)|Bococizumab (PF-04950615;RN316)|Bococizumab (PF-04950615;RN316)|Placebo	Drug|Drug|Drug|Drug|Drug|Drug|Drug|Drug|Drug	hypercholesterolemia	Hypercholesterolemia	Parallel Assignment	Interventional	Treatment	Randomized	Dose Ranging Study Of Bococizumab (PF-04950615; RN316) In Hypercholesterolemic Japanese Subjects	2	Adjusted Mean Difference	-7.462	0.001	Mixed Models Analysis	-10.311	-4.614	95	Standard Error of the Mean	1.434	All	218	Completed	Phase 2
NCT02055976	4374882	8008333	Change From Baseline in Very Low Density Lipoprotein-Cholesterol (VLDL-C) at Day 85 and Day 113	ezetimibe|bococizumab	Bococizumab (PF-04950615;RN316)|Bococizumab (PF-04950615;RN316)|Bococizumab (PF-04950615;RN316)|Placebo|Ezetimibe|Bococizumab (PF-04950615;RN316)|Bococizumab (PF-04950615;RN316)|Bococizumab (PF-04950615;RN316)|Placebo	Drug|Drug|Drug|Drug|Drug|Drug|Drug|Drug|Drug	hypercholesterolemia	Hypercholesterolemia	Parallel Assignment	Interventional	Treatment	Randomized	Dose Ranging Study Of Bococizumab (PF-04950615; RN316) In Hypercholesterolemic Japanese Subjects	2	Adjusted Mean Difference	-6.693	0.001	Mixed Models Analysis	-9.61	-3.776	95	Standard Error of the Mean	1.469	All	218	Completed	Phase 2
NCT02055976	4374873	8008333	Change From Baseline in Very Low Density Lipoprotein-Cholesterol (VLDL-C) at Day 85 and Day 113	ezetimibe|bococizumab	Bococizumab (PF-04950615;RN316)|Bococizumab (PF-04950615;RN316)|Bococizumab (PF-04950615;RN316)|Placebo|Ezetimibe|Bococizumab (PF-04950615;RN316)|Bococizumab (PF-04950615;RN316)|Bococizumab (PF-04950615;RN316)|Placebo	Drug|Drug|Drug|Drug|Drug|Drug|Drug|Drug|Drug	hypercholesterolemia	Hypercholesterolemia	Parallel Assignment	Interventional	Treatment	Randomized	Dose Ranging Study Of Bococizumab (PF-04950615; RN316) In Hypercholesterolemic Japanese Subjects	2	Adjusted Mean Difference	-2.557	0.095	Mixed Models Analysis	-6.408	1.293	95	Standard Error of the Mean	1.937	All	218	Completed	Phase 2
NCT02055976	4374879	8008333	Change From Baseline in Very Low Density Lipoprotein-Cholesterol (VLDL-C) at Day 85 and Day 113	ezetimibe|bococizumab	Bococizumab (PF-04950615;RN316)|Bococizumab (PF-04950615;RN316)|Bococizumab (PF-04950615;RN316)|Placebo|Ezetimibe|Bococizumab (PF-04950615;RN316)|Bococizumab (PF-04950615;RN316)|Bococizumab (PF-04950615;RN316)|Placebo	Drug|Drug|Drug|Drug|Drug|Drug|Drug|Drug|Drug	hypercholesterolemia	Hypercholesterolemia	Parallel Assignment	Interventional	Treatment	Randomized	Dose Ranging Study Of Bococizumab (PF-04950615; RN316) In Hypercholesterolemic Japanese Subjects	2	Adjusted Mean Difference	-1.701	0.173	Mixed Models Analysis	-5.264	1.862	95	Standard Error of the Mean	1.793	All	218	Completed	Phase 2
NCT02055976	4374880	8008333	Change From Baseline in Very Low Density Lipoprotein-Cholesterol (VLDL-C) at Day 85 and Day 113	ezetimibe|bococizumab	Bococizumab (PF-04950615;RN316)|Bococizumab (PF-04950615;RN316)|Bococizumab (PF-04950615;RN316)|Placebo|Ezetimibe|Bococizumab (PF-04950615;RN316)|Bococizumab (PF-04950615;RN316)|Bococizumab (PF-04950615;RN316)|Placebo	Drug|Drug|Drug|Drug|Drug|Drug|Drug|Drug|Drug	hypercholesterolemia	Hypercholesterolemia	Parallel Assignment	Interventional	Treatment	Randomized	Dose Ranging Study Of Bococizumab (PF-04950615; RN316) In Hypercholesterolemic Japanese Subjects	2	Adjusted Mean Difference	-0.072	0.484	Mixed Models Analysis	-3.596	3.451	95	Standard Error of the Mean	1.773	All	218	Completed	Phase 2
NCT02055976	4374891	8008335	Percent Change From Baseline in High Density Lipoprotein- Cholesterol (HDL-C) at Day 85 and Day 113	ezetimibe|bococizumab	Bococizumab (PF-04950615;RN316)|Bococizumab (PF-04950615;RN316)|Bococizumab (PF-04950615;RN316)|Placebo|Ezetimibe|Bococizumab (PF-04950615;RN316)|Bococizumab (PF-04950615;RN316)|Bococizumab (PF-04950615;RN316)|Placebo	Drug|Drug|Drug|Drug|Drug|Drug|Drug|Drug|Drug	hypercholesterolemia	Hypercholesterolemia	Parallel Assignment	Interventional	Treatment	Randomized	Dose Ranging Study Of Bococizumab (PF-04950615; RN316) In Hypercholesterolemic Japanese Subjects	2	Adjusted Mean Difference	9.56	0.001	Mixed Models Analysis	3.743	15.377	95	Standard Error of the Mean	2.927	All	218	Completed	Phase 2
NCT02055976	4374886	8008335	Percent Change From Baseline in High Density Lipoprotein- Cholesterol (HDL-C) at Day 85 and Day 113	ezetimibe|bococizumab	Bococizumab (PF-04950615;RN316)|Bococizumab (PF-04950615;RN316)|Bococizumab (PF-04950615;RN316)|Placebo|Ezetimibe|Bococizumab (PF-04950615;RN316)|Bococizumab (PF-04950615;RN316)|Bococizumab (PF-04950615;RN316)|Placebo	Drug|Drug|Drug|Drug|Drug|Drug|Drug|Drug|Drug	hypercholesterolemia	Hypercholesterolemia	Parallel Assignment	Interventional	Treatment	Randomized	Dose Ranging Study Of Bococizumab (PF-04950615; RN316) In Hypercholesterolemic Japanese Subjects	2	Adjusted Mean Difference	9.029	0.001	Mixed Models Analysis	3.348	14.71	95	Standard Error of the Mean	2.858	All	218	Completed	Phase 2
NCT02055976	4374895	8008335	Percent Change From Baseline in High Density Lipoprotein- Cholesterol (HDL-C) at Day 85 and Day 113	ezetimibe|bococizumab	Bococizumab (PF-04950615;RN316)|Bococizumab (PF-04950615;RN316)|Bococizumab (PF-04950615;RN316)|Placebo|Ezetimibe|Bococizumab (PF-04950615;RN316)|Bococizumab (PF-04950615;RN316)|Bococizumab (PF-04950615;RN316)|Placebo	Drug|Drug|Drug|Drug|Drug|Drug|Drug|Drug|Drug	hypercholesterolemia	Hypercholesterolemia	Parallel Assignment	Interventional	Treatment	Randomized	Dose Ranging Study Of Bococizumab (PF-04950615; RN316) In Hypercholesterolemic Japanese Subjects	2	Adjusted Mean Difference	13.389	0.001	Mixed Models Analysis	8.373	18.405	95	Standard Error of the Mean	2.525	All	218	Completed	Phase 2
NCT02055976	4374885	8008335	Percent Change From Baseline in High Density Lipoprotein- Cholesterol (HDL-C) at Day 85 and Day 113	ezetimibe|bococizumab	Bococizumab (PF-04950615;RN316)|Bococizumab (PF-04950615;RN316)|Bococizumab (PF-04950615;RN316)|Placebo|Ezetimibe|Bococizumab (PF-04950615;RN316)|Bococizumab (PF-04950615;RN316)|Bococizumab (PF-04950615;RN316)|Placebo	Drug|Drug|Drug|Drug|Drug|Drug|Drug|Drug|Drug	hypercholesterolemia	Hypercholesterolemia	Parallel Assignment	Interventional	Treatment	Randomized	Dose Ranging Study Of Bococizumab (PF-04950615; RN316) In Hypercholesterolemic Japanese Subjects	2	Adjusted Mean Difference	8.543	0.002	Mixed Models Analysis	2.827	14.26	95	Standard Error of the Mean	2.876	All	218	Completed	Phase 2
NCT02055976	4374894	8008335	Percent Change From Baseline in High Density Lipoprotein- Cholesterol (HDL-C) at Day 85 and Day 113	ezetimibe|bococizumab	Bococizumab (PF-04950615;RN316)|Bococizumab (PF-04950615;RN316)|Bococizumab (PF-04950615;RN316)|Placebo|Ezetimibe|Bococizumab (PF-04950615;RN316)|Bococizumab (PF-04950615;RN316)|Bococizumab (PF-04950615;RN316)|Placebo	Drug|Drug|Drug|Drug|Drug|Drug|Drug|Drug|Drug	hypercholesterolemia	Hypercholesterolemia	Parallel Assignment	Interventional	Treatment	Randomized	Dose Ranging Study Of Bococizumab (PF-04950615; RN316) In Hypercholesterolemic Japanese Subjects	2	Adjusted Mean Difference	16.546	0.001	Mixed Models Analysis	11.43	21.663	95	Standard Error of the Mean	2.576	All	218	Completed	Phase 2
NCT02055976	4374890	8008335	Percent Change From Baseline in High Density Lipoprotein- Cholesterol (HDL-C) at Day 85 and Day 113	ezetimibe|bococizumab	Bococizumab (PF-04950615;RN316)|Bococizumab (PF-04950615;RN316)|Bococizumab (PF-04950615;RN316)|Placebo|Ezetimibe|Bococizumab (PF-04950615;RN316)|Bococizumab (PF-04950615;RN316)|Bococizumab (PF-04950615;RN316)|Placebo	Drug|Drug|Drug|Drug|Drug|Drug|Drug|Drug|Drug	hypercholesterolemia	Hypercholesterolemia	Parallel Assignment	Interventional	Treatment	Randomized	Dose Ranging Study Of Bococizumab (PF-04950615; RN316) In Hypercholesterolemic Japanese Subjects	2	Adjusted Mean Difference	9.826	0.001	Mixed Models Analysis	4.103	15.548	95	Standard Error of the Mean	2.878	All	218	Completed	Phase 2
NCT02055976	4374892	8008335	Percent Change From Baseline in High Density Lipoprotein- Cholesterol (HDL-C) at Day 85 and Day 113	ezetimibe|bococizumab	Bococizumab (PF-04950615;RN316)|Bococizumab (PF-04950615;RN316)|Bococizumab (PF-04950615;RN316)|Placebo|Ezetimibe|Bococizumab (PF-04950615;RN316)|Bococizumab (PF-04950615;RN316)|Bococizumab (PF-04950615;RN316)|Placebo	Drug|Drug|Drug|Drug|Drug|Drug|Drug|Drug|Drug	hypercholesterolemia	Hypercholesterolemia	Parallel Assignment	Interventional	Treatment	Randomized	Dose Ranging Study Of Bococizumab (PF-04950615; RN316) In Hypercholesterolemic Japanese Subjects	2	Adjusted Mean Difference	4.112	0.081	Mixed Models Analysis	-1.671	9.895	95	Standard Error of the Mean	2.909	All	218	Completed	Phase 2
NCT02055976	4374889	8008335	Percent Change From Baseline in High Density Lipoprotein- Cholesterol (HDL-C) at Day 85 and Day 113	ezetimibe|bococizumab	Bococizumab (PF-04950615;RN316)|Bococizumab (PF-04950615;RN316)|Bococizumab (PF-04950615;RN316)|Placebo|Ezetimibe|Bococizumab (PF-04950615;RN316)|Bococizumab (PF-04950615;RN316)|Bococizumab (PF-04950615;RN316)|Placebo	Drug|Drug|Drug|Drug|Drug|Drug|Drug|Drug|Drug	hypercholesterolemia	Hypercholesterolemia	Parallel Assignment	Interventional	Treatment	Randomized	Dose Ranging Study Of Bococizumab (PF-04950615; RN316) In Hypercholesterolemic Japanese Subjects	2	Adjusted Mean Difference	10.004	0.002	Mixed Models Analysis	3.395	16.612	95	Standard Error of the Mean	3.326	All	218	Completed	Phase 2
NCT02055976	4374887	8008335	Percent Change From Baseline in High Density Lipoprotein- Cholesterol (HDL-C) at Day 85 and Day 113	ezetimibe|bococizumab	Bococizumab (PF-04950615;RN316)|Bococizumab (PF-04950615;RN316)|Bococizumab (PF-04950615;RN316)|Placebo|Ezetimibe|Bococizumab (PF-04950615;RN316)|Bococizumab (PF-04950615;RN316)|Bococizumab (PF-04950615;RN316)|Placebo	Drug|Drug|Drug|Drug|Drug|Drug|Drug|Drug|Drug	hypercholesterolemia	Hypercholesterolemia	Parallel Assignment	Interventional	Treatment	Randomized	Dose Ranging Study Of Bococizumab (PF-04950615; RN316) In Hypercholesterolemic Japanese Subjects	2	Adjusted Mean Difference	9.571	0.003	Mixed Models Analysis	2.847	16.295	95	Standard Error of the Mean	3.384	All	218	Completed	Phase 2
NCT02055976	4374884	8008335	Percent Change From Baseline in High Density Lipoprotein- Cholesterol (HDL-C) at Day 85 and Day 113	ezetimibe|bococizumab	Bococizumab (PF-04950615;RN316)|Bococizumab (PF-04950615;RN316)|Bococizumab (PF-04950615;RN316)|Placebo|Ezetimibe|Bococizumab (PF-04950615;RN316)|Bococizumab (PF-04950615;RN316)|Bococizumab (PF-04950615;RN316)|Placebo	Drug|Drug|Drug|Drug|Drug|Drug|Drug|Drug|Drug	hypercholesterolemia	Hypercholesterolemia	Parallel Assignment	Interventional	Treatment	Randomized	Dose Ranging Study Of Bococizumab (PF-04950615; RN316) In Hypercholesterolemic Japanese Subjects	2	Adjusted Mean Difference	8.898	0.001	Mixed Models Analysis	3.252	14.544	95	Standard Error of the Mean	2.84	All	218	Completed	Phase 2
NCT02055976	4374893	8008335	Percent Change From Baseline in High Density Lipoprotein- Cholesterol (HDL-C) at Day 85 and Day 113	ezetimibe|bococizumab	Bococizumab (PF-04950615;RN316)|Bococizumab (PF-04950615;RN316)|Bococizumab (PF-04950615;RN316)|Placebo|Ezetimibe|Bococizumab (PF-04950615;RN316)|Bococizumab (PF-04950615;RN316)|Bococizumab (PF-04950615;RN316)|Placebo	Drug|Drug|Drug|Drug|Drug|Drug|Drug|Drug|Drug	hypercholesterolemia	Hypercholesterolemia	Parallel Assignment	Interventional	Treatment	Randomized	Dose Ranging Study Of Bococizumab (PF-04950615; RN316) In Hypercholesterolemic Japanese Subjects	2	Adjusted Mean Difference	13.288	0.001	Mixed Models Analysis	8.137	18.438	95	Standard Error of the Mean	2.593	All	218	Completed	Phase 2
NCT02055976	4374888	8008335	Percent Change From Baseline in High Density Lipoprotein- Cholesterol (HDL-C) at Day 85 and Day 113	ezetimibe|bococizumab	Bococizumab (PF-04950615;RN316)|Bococizumab (PF-04950615;RN316)|Bococizumab (PF-04950615;RN316)|Placebo|Ezetimibe|Bococizumab (PF-04950615;RN316)|Bococizumab (PF-04950615;RN316)|Bococizumab (PF-04950615;RN316)|Placebo	Drug|Drug|Drug|Drug|Drug|Drug|Drug|Drug|Drug	hypercholesterolemia	Hypercholesterolemia	Parallel Assignment	Interventional	Treatment	Randomized	Dose Ranging Study Of Bococizumab (PF-04950615; RN316) In Hypercholesterolemic Japanese Subjects	2	Adjusted Mean Difference	16.252	0.001	Mixed Models Analysis	9.56	22.943	95	Standard Error of the Mean	3.367	All	218	Completed	Phase 2
NCT02055976	4374898	8008336	Change From Baseline in High Density Lipoprotein- Cholesterol (HDL-C) at Day 85 and Day 113	ezetimibe|bococizumab	Bococizumab (PF-04950615;RN316)|Bococizumab (PF-04950615;RN316)|Bococizumab (PF-04950615;RN316)|Placebo|Ezetimibe|Bococizumab (PF-04950615;RN316)|Bococizumab (PF-04950615;RN316)|Bococizumab (PF-04950615;RN316)|Placebo	Drug|Drug|Drug|Drug|Drug|Drug|Drug|Drug|Drug	hypercholesterolemia	Hypercholesterolemia	Parallel Assignment	Interventional	Treatment	Randomized	Dose Ranging Study Of Bococizumab (PF-04950615; RN316) In Hypercholesterolemic Japanese Subjects	2	Adjusted Mean Difference	5.065	0.004	Mixed Models Analysis	1.402	8.728	95	Standard Error of the Mean	1.843	All	218	Completed	Phase 2
NCT02055976	4374904	8008336	Change From Baseline in High Density Lipoprotein- Cholesterol (HDL-C) at Day 85 and Day 113	ezetimibe|bococizumab	Bococizumab (PF-04950615;RN316)|Bococizumab (PF-04950615;RN316)|Bococizumab (PF-04950615;RN316)|Placebo|Ezetimibe|Bococizumab (PF-04950615;RN316)|Bococizumab (PF-04950615;RN316)|Bococizumab (PF-04950615;RN316)|Placebo	Drug|Drug|Drug|Drug|Drug|Drug|Drug|Drug|Drug	hypercholesterolemia	Hypercholesterolemia	Parallel Assignment	Interventional	Treatment	Randomized	Dose Ranging Study Of Bococizumab (PF-04950615; RN316) In Hypercholesterolemic Japanese Subjects	2	Adjusted Mean Difference	2.228	0.11	Mixed Models Analysis	-1.361	5.818	95	Standard Error of the Mean	1.806	All	218	Completed	Phase 2
NCT02055976	4374901	8008336	Change From Baseline in High Density Lipoprotein- Cholesterol (HDL-C) at Day 85 and Day 113	ezetimibe|bococizumab	Bococizumab (PF-04950615;RN316)|Bococizumab (PF-04950615;RN316)|Bococizumab (PF-04950615;RN316)|Placebo|Ezetimibe|Bococizumab (PF-04950615;RN316)|Bococizumab (PF-04950615;RN316)|Bococizumab (PF-04950615;RN316)|Placebo	Drug|Drug|Drug|Drug|Drug|Drug|Drug|Drug|Drug	hypercholesterolemia	Hypercholesterolemia	Parallel Assignment	Interventional	Treatment	Randomized	Dose Ranging Study Of Bococizumab (PF-04950615; RN316) In Hypercholesterolemic Japanese Subjects	2	Adjusted Mean Difference	5.888	0.002	Mixed Models Analysis	1.844	9.932	95	Standard Error of the Mean	2.035	All	218	Completed	Phase 2
NCT02055976	4374899	8008336	Change From Baseline in High Density Lipoprotein- Cholesterol (HDL-C) at Day 85 and Day 113	ezetimibe|bococizumab	Bococizumab (PF-04950615;RN316)|Bococizumab (PF-04950615;RN316)|Bococizumab (PF-04950615;RN316)|Placebo|Ezetimibe|Bococizumab (PF-04950615;RN316)|Bococizumab (PF-04950615;RN316)|Bococizumab (PF-04950615;RN316)|Placebo	Drug|Drug|Drug|Drug|Drug|Drug|Drug|Drug|Drug	hypercholesterolemia	Hypercholesterolemia	Parallel Assignment	Interventional	Treatment	Randomized	Dose Ranging Study Of Bococizumab (PF-04950615; RN316) In Hypercholesterolemic Japanese Subjects	2	Adjusted Mean Difference	5.264	0.006	Mixed Models Analysis	1.147	9.38	95	Standard Error of the Mean	2.072	All	218	Completed	Phase 2
NCT02055976	4374896	8008336	Change From Baseline in High Density Lipoprotein- Cholesterol (HDL-C) at Day 85 and Day 113	ezetimibe|bococizumab	Bococizumab (PF-04950615;RN316)|Bococizumab (PF-04950615;RN316)|Bococizumab (PF-04950615;RN316)|Placebo|Ezetimibe|Bococizumab (PF-04950615;RN316)|Bococizumab (PF-04950615;RN316)|Bococizumab (PF-04950615;RN316)|Placebo	Drug|Drug|Drug|Drug|Drug|Drug|Drug|Drug|Drug	hypercholesterolemia	Hypercholesterolemia	Parallel Assignment	Interventional	Treatment	Randomized	Dose Ranging Study Of Bococizumab (PF-04950615; RN316) In Hypercholesterolemic Japanese Subjects	2	Adjusted Mean Difference	4.301	0.011	Mixed Models Analysis	0.658	7.943	95	Standard Error of the Mean	1.832	All	218	Completed	Phase 2
NCT02055976	4374905	8008336	Change From Baseline in High Density Lipoprotein- Cholesterol (HDL-C) at Day 85 and Day 113	ezetimibe|bococizumab	Bococizumab (PF-04950615;RN316)|Bococizumab (PF-04950615;RN316)|Bococizumab (PF-04950615;RN316)|Placebo|Ezetimibe|Bococizumab (PF-04950615;RN316)|Bococizumab (PF-04950615;RN316)|Bococizumab (PF-04950615;RN316)|Placebo	Drug|Drug|Drug|Drug|Drug|Drug|Drug|Drug|Drug	hypercholesterolemia	Hypercholesterolemia	Parallel Assignment	Interventional	Treatment	Randomized	Dose Ranging Study Of Bococizumab (PF-04950615; RN316) In Hypercholesterolemic Japanese Subjects	2	Adjusted Mean Difference	7.255	0.001	Mixed Models Analysis	4.336	10.175	95	Standard Error of the Mean	1.47	All	218	Completed	Phase 2
NCT02055976	4374907	8008336	Change From Baseline in High Density Lipoprotein- Cholesterol (HDL-C) at Day 85 and Day 113	ezetimibe|bococizumab	Bococizumab (PF-04950615;RN316)|Bococizumab (PF-04950615;RN316)|Bococizumab (PF-04950615;RN316)|Placebo|Ezetimibe|Bococizumab (PF-04950615;RN316)|Bococizumab (PF-04950615;RN316)|Bococizumab (PF-04950615;RN316)|Placebo	Drug|Drug|Drug|Drug|Drug|Drug|Drug|Drug|Drug	hypercholesterolemia	Hypercholesterolemia	Parallel Assignment	Interventional	Treatment	Randomized	Dose Ranging Study Of Bococizumab (PF-04950615; RN316) In Hypercholesterolemic Japanese Subjects	2	Adjusted Mean Difference	7.663	0.001	Mixed Models Analysis	4.82	10.506	95	Standard Error of the Mean	1.431	All	218	Completed	Phase 2
NCT02055976	4374900	8008336	Change From Baseline in High Density Lipoprotein- Cholesterol (HDL-C) at Day 85 and Day 113	ezetimibe|bococizumab	Bococizumab (PF-04950615;RN316)|Bococizumab (PF-04950615;RN316)|Bococizumab (PF-04950615;RN316)|Placebo|Ezetimibe|Bococizumab (PF-04950615;RN316)|Bococizumab (PF-04950615;RN316)|Bococizumab (PF-04950615;RN316)|Placebo	Drug|Drug|Drug|Drug|Drug|Drug|Drug|Drug|Drug	hypercholesterolemia	Hypercholesterolemia	Parallel Assignment	Interventional	Treatment	Randomized	Dose Ranging Study Of Bococizumab (PF-04950615; RN316) In Hypercholesterolemic Japanese Subjects	2	Adjusted Mean Difference	9.251	0.001	Mixed Models Analysis	5.153	13.349	95	Standard Error of the Mean	2.062	All	218	Completed	Phase 2
NCT02055976	4374903	8008336	Change From Baseline in High Density Lipoprotein- Cholesterol (HDL-C) at Day 85 and Day 113	ezetimibe|bococizumab	Bococizumab (PF-04950615;RN316)|Bococizumab (PF-04950615;RN316)|Bococizumab (PF-04950615;RN316)|Placebo|Ezetimibe|Bococizumab (PF-04950615;RN316)|Bococizumab (PF-04950615;RN316)|Bococizumab (PF-04950615;RN316)|Placebo	Drug|Drug|Drug|Drug|Drug|Drug|Drug|Drug|Drug	hypercholesterolemia	Hypercholesterolemia	Parallel Assignment	Interventional	Treatment	Randomized	Dose Ranging Study Of Bococizumab (PF-04950615; RN316) In Hypercholesterolemic Japanese Subjects	2	Adjusted Mean Difference	5.578	0.001	Mixed Models Analysis	1.972	9.185	95	Standard Error of the Mean	1.815	All	218	Completed	Phase 2
NCT02055976	4374906	8008336	Change From Baseline in High Density Lipoprotein- Cholesterol (HDL-C) at Day 85 and Day 113	ezetimibe|bococizumab	Bococizumab (PF-04950615;RN316)|Bococizumab (PF-04950615;RN316)|Bococizumab (PF-04950615;RN316)|Placebo|Ezetimibe|Bococizumab (PF-04950615;RN316)|Bococizumab (PF-04950615;RN316)|Bococizumab (PF-04950615;RN316)|Placebo	Drug|Drug|Drug|Drug|Drug|Drug|Drug|Drug|Drug	hypercholesterolemia	Hypercholesterolemia	Parallel Assignment	Interventional	Treatment	Randomized	Dose Ranging Study Of Bococizumab (PF-04950615; RN316) In Hypercholesterolemic Japanese Subjects	2	Adjusted Mean Difference	9.29	0.001	Mixed Models Analysis	6.389	12.19	95	Standard Error of the Mean	1.46	All	218	Completed	Phase 2
NCT02055976	4374902	8008336	Change From Baseline in High Density Lipoprotein- Cholesterol (HDL-C) at Day 85 and Day 113	ezetimibe|bococizumab	Bococizumab (PF-04950615;RN316)|Bococizumab (PF-04950615;RN316)|Bococizumab (PF-04950615;RN316)|Placebo|Ezetimibe|Bococizumab (PF-04950615;RN316)|Bococizumab (PF-04950615;RN316)|Bococizumab (PF-04950615;RN316)|Placebo	Drug|Drug|Drug|Drug|Drug|Drug|Drug|Drug|Drug	hypercholesterolemia	Hypercholesterolemia	Parallel Assignment	Interventional	Treatment	Randomized	Dose Ranging Study Of Bococizumab (PF-04950615; RN316) In Hypercholesterolemic Japanese Subjects	2	Adjusted Mean Difference	4.712	0.005	Mixed Models Analysis	1.156	8.268	95	Standard Error of the Mean	1.789	All	218	Completed	Phase 2
NCT02055976	4374897	8008336	Change From Baseline in High Density Lipoprotein- Cholesterol (HDL-C) at Day 85 and Day 113	ezetimibe|bococizumab	Bococizumab (PF-04950615;RN316)|Bococizumab (PF-04950615;RN316)|Bococizumab (PF-04950615;RN316)|Placebo|Ezetimibe|Bococizumab (PF-04950615;RN316)|Bococizumab (PF-04950615;RN316)|Bococizumab (PF-04950615;RN316)|Placebo	Drug|Drug|Drug|Drug|Drug|Drug|Drug|Drug|Drug	hypercholesterolemia	Hypercholesterolemia	Parallel Assignment	Interventional	Treatment	Randomized	Dose Ranging Study Of Bococizumab (PF-04950615; RN316) In Hypercholesterolemic Japanese Subjects	2	Adjusted Mean Difference	5.096	0.004	Mixed Models Analysis	1.413	8.78	95	Standard Error of the Mean	1.853	All	218	Completed	Phase 2
NCT02055976	4374909	8008338	Percent Change From Baseline in Lipoprotein (a) (Lp[a]) at Day 85 and Day 113	ezetimibe|bococizumab	Bococizumab (PF-04950615;RN316)|Bococizumab (PF-04950615;RN316)|Bococizumab (PF-04950615;RN316)|Placebo|Ezetimibe|Bococizumab (PF-04950615;RN316)|Bococizumab (PF-04950615;RN316)|Bococizumab (PF-04950615;RN316)|Placebo	Drug|Drug|Drug|Drug|Drug|Drug|Drug|Drug|Drug	hypercholesterolemia	Hypercholesterolemia	Parallel Assignment	Interventional	Treatment	Randomized	Dose Ranging Study Of Bococizumab (PF-04950615; RN316) In Hypercholesterolemic Japanese Subjects	2	Adjusted Mean Difference	-31.3176	0.001	Mixed Models Analysis	-47.0238	-15.6114	95	Standard Error of the Mean	7.9032	All	218	Completed	Phase 2
NCT02055976	4374910	8008338	Percent Change From Baseline in Lipoprotein (a) (Lp[a]) at Day 85 and Day 113	ezetimibe|bococizumab	Bococizumab (PF-04950615;RN316)|Bococizumab (PF-04950615;RN316)|Bococizumab (PF-04950615;RN316)|Placebo|Ezetimibe|Bococizumab (PF-04950615;RN316)|Bococizumab (PF-04950615;RN316)|Bococizumab (PF-04950615;RN316)|Placebo	Drug|Drug|Drug|Drug|Drug|Drug|Drug|Drug|Drug	hypercholesterolemia	Hypercholesterolemia	Parallel Assignment	Interventional	Treatment	Randomized	Dose Ranging Study Of Bococizumab (PF-04950615; RN316) In Hypercholesterolemic Japanese Subjects	2	Adjusted Mean Difference	-32.9411	0.001	Mixed Models Analysis	-48.5748	-17.3075	95	Standard Error of the Mean	7.8656	All	218	Completed	Phase 2
NCT02055976	4374912	8008338	Percent Change From Baseline in Lipoprotein (a) (Lp[a]) at Day 85 and Day 113	ezetimibe|bococizumab	Bococizumab (PF-04950615;RN316)|Bococizumab (PF-04950615;RN316)|Bococizumab (PF-04950615;RN316)|Placebo|Ezetimibe|Bococizumab (PF-04950615;RN316)|Bococizumab (PF-04950615;RN316)|Bococizumab (PF-04950615;RN316)|Placebo	Drug|Drug|Drug|Drug|Drug|Drug|Drug|Drug|Drug	hypercholesterolemia	Hypercholesterolemia	Parallel Assignment	Interventional	Treatment	Randomized	Dose Ranging Study Of Bococizumab (PF-04950615; RN316) In Hypercholesterolemic Japanese Subjects	2	Adjusted Mean Difference	-36.7882	0.001	Mixed Models Analysis	-47.2423	-26.3341	95	Standard Error of the Mean	5.264	All	218	Completed	Phase 2
NCT02055976	4374911	8008338	Percent Change From Baseline in Lipoprotein (a) (Lp[a]) at Day 85 and Day 113	ezetimibe|bococizumab	Bococizumab (PF-04950615;RN316)|Bococizumab (PF-04950615;RN316)|Bococizumab (PF-04950615;RN316)|Placebo|Ezetimibe|Bococizumab (PF-04950615;RN316)|Bococizumab (PF-04950615;RN316)|Bococizumab (PF-04950615;RN316)|Placebo	Drug|Drug|Drug|Drug|Drug|Drug|Drug|Drug|Drug	hypercholesterolemia	Hypercholesterolemia	Parallel Assignment	Interventional	Treatment	Randomized	Dose Ranging Study Of Bococizumab (PF-04950615; RN316) In Hypercholesterolemic Japanese Subjects	2	Adjusted Mean Difference	-36.8453	0.001	Mixed Models Analysis	-47.3864	-26.3041	95	Standard Error of the Mean	5.3084	All	218	Completed	Phase 2
NCT02055976	4374913	8008338	Percent Change From Baseline in Lipoprotein (a) (Lp[a]) at Day 85 and Day 113	ezetimibe|bococizumab	Bococizumab (PF-04950615;RN316)|Bococizumab (PF-04950615;RN316)|Bococizumab (PF-04950615;RN316)|Placebo|Ezetimibe|Bococizumab (PF-04950615;RN316)|Bococizumab (PF-04950615;RN316)|Bococizumab (PF-04950615;RN316)|Placebo	Drug|Drug|Drug|Drug|Drug|Drug|Drug|Drug|Drug	hypercholesterolemia	Hypercholesterolemia	Parallel Assignment	Interventional	Treatment	Randomized	Dose Ranging Study Of Bococizumab (PF-04950615; RN316) In Hypercholesterolemic Japanese Subjects	2	Adjusted Mean Difference	-18.3898	0.001	Mixed Models Analysis	-28.6698	-8.1097	95	Standard Error of the Mean	5.1768	All	218	Completed	Phase 2
NCT02055976	4374918	8008338	Percent Change From Baseline in Lipoprotein (a) (Lp[a]) at Day 85 and Day 113	ezetimibe|bococizumab	Bococizumab (PF-04950615;RN316)|Bococizumab (PF-04950615;RN316)|Bococizumab (PF-04950615;RN316)|Placebo|Ezetimibe|Bococizumab (PF-04950615;RN316)|Bococizumab (PF-04950615;RN316)|Bococizumab (PF-04950615;RN316)|Placebo	Drug|Drug|Drug|Drug|Drug|Drug|Drug|Drug|Drug	hypercholesterolemia	Hypercholesterolemia	Parallel Assignment	Interventional	Treatment	Randomized	Dose Ranging Study Of Bococizumab (PF-04950615; RN316) In Hypercholesterolemic Japanese Subjects	2	Adjusted Mean Difference	-40.5908	0.001	Mixed Models Analysis	-61.3577	-19.824	95	Standard Error of the Mean	10.4568	All	218	Completed	Phase 2
NCT02055976	4374908	8008338	Percent Change From Baseline in Lipoprotein (a) (Lp[a]) at Day 85 and Day 113	ezetimibe|bococizumab	Bococizumab (PF-04950615;RN316)|Bococizumab (PF-04950615;RN316)|Bococizumab (PF-04950615;RN316)|Placebo|Ezetimibe|Bococizumab (PF-04950615;RN316)|Bococizumab (PF-04950615;RN316)|Bococizumab (PF-04950615;RN316)|Placebo	Drug|Drug|Drug|Drug|Drug|Drug|Drug|Drug|Drug	hypercholesterolemia	Hypercholesterolemia	Parallel Assignment	Interventional	Treatment	Randomized	Dose Ranging Study Of Bococizumab (PF-04950615; RN316) In Hypercholesterolemic Japanese Subjects	2	Adjusted Mean Difference	-32.847	0.001	Mixed Models Analysis	-48.465	-17.2289	95	Standard Error of the Mean	7.8576	All	218	Completed	Phase 2
NCT02055976	4374916	8008338	Percent Change From Baseline in Lipoprotein (a) (Lp[a]) at Day 85 and Day 113	ezetimibe|bococizumab	Bococizumab (PF-04950615;RN316)|Bococizumab (PF-04950615;RN316)|Bococizumab (PF-04950615;RN316)|Placebo|Ezetimibe|Bococizumab (PF-04950615;RN316)|Bococizumab (PF-04950615;RN316)|Bococizumab (PF-04950615;RN316)|Placebo	Drug|Drug|Drug|Drug|Drug|Drug|Drug|Drug|Drug	hypercholesterolemia	Hypercholesterolemia	Parallel Assignment	Interventional	Treatment	Randomized	Dose Ranging Study Of Bococizumab (PF-04950615; RN316) In Hypercholesterolemic Japanese Subjects	2	Adjusted Mean Difference	-24.1677	0.004	Mixed Models Analysis	-41.8023	-6.5332	95	Standard Error of the Mean	8.8755	All	218	Completed	Phase 2
NCT02055976	4374917	8008338	Percent Change From Baseline in Lipoprotein (a) (Lp[a]) at Day 85 and Day 113	ezetimibe|bococizumab	Bococizumab (PF-04950615;RN316)|Bococizumab (PF-04950615;RN316)|Bococizumab (PF-04950615;RN316)|Placebo|Ezetimibe|Bococizumab (PF-04950615;RN316)|Bococizumab (PF-04950615;RN316)|Bococizumab (PF-04950615;RN316)|Placebo	Drug|Drug|Drug|Drug|Drug|Drug|Drug|Drug|Drug	hypercholesterolemia	Hypercholesterolemia	Parallel Assignment	Interventional	Treatment	Randomized	Dose Ranging Study Of Bococizumab (PF-04950615; RN316) In Hypercholesterolemic Japanese Subjects	2	Adjusted Mean Difference	-27.163	0.006	Mixed Models Analysis	-48.0927	-6.2332	95	Standard Error of the Mean	10.5402	All	218	Completed	Phase 2
NCT02055976	4374919	8008338	Percent Change From Baseline in Lipoprotein (a) (Lp[a]) at Day 85 and Day 113	ezetimibe|bococizumab	Bococizumab (PF-04950615;RN316)|Bococizumab (PF-04950615;RN316)|Bococizumab (PF-04950615;RN316)|Placebo|Ezetimibe|Bococizumab (PF-04950615;RN316)|Bococizumab (PF-04950615;RN316)|Bococizumab (PF-04950615;RN316)|Placebo	Drug|Drug|Drug|Drug|Drug|Drug|Drug|Drug|Drug	hypercholesterolemia	Hypercholesterolemia	Parallel Assignment	Interventional	Treatment	Randomized	Dose Ranging Study Of Bococizumab (PF-04950615; RN316) In Hypercholesterolemic Japanese Subjects	2	Adjusted Mean Difference	-27.4492	0.004	Mixed Models Analysis	-47.7872	-7.1112	95	Standard Error of the Mean	10.2401	All	218	Completed	Phase 2
NCT02055976	4374915	8008338	Percent Change From Baseline in Lipoprotein (a) (Lp[a]) at Day 85 and Day 113	ezetimibe|bococizumab	Bococizumab (PF-04950615;RN316)|Bococizumab (PF-04950615;RN316)|Bococizumab (PF-04950615;RN316)|Placebo|Ezetimibe|Bococizumab (PF-04950615;RN316)|Bococizumab (PF-04950615;RN316)|Bococizumab (PF-04950615;RN316)|Placebo	Drug|Drug|Drug|Drug|Drug|Drug|Drug|Drug|Drug	hypercholesterolemia	Hypercholesterolemia	Parallel Assignment	Interventional	Treatment	Randomized	Dose Ranging Study Of Bococizumab (PF-04950615; RN316) In Hypercholesterolemic Japanese Subjects	2	Adjusted Mean Difference	-19.2255	0.017	Mixed Models Analysis	-36.9471	-1.5038	95	Standard Error of the Mean	8.9203	All	218	Completed	Phase 2
NCT02055976	4374914	8008338	Percent Change From Baseline in Lipoprotein (a) (Lp[a]) at Day 85 and Day 113	ezetimibe|bococizumab	Bococizumab (PF-04950615;RN316)|Bococizumab (PF-04950615;RN316)|Bococizumab (PF-04950615;RN316)|Placebo|Ezetimibe|Bococizumab (PF-04950615;RN316)|Bococizumab (PF-04950615;RN316)|Bococizumab (PF-04950615;RN316)|Placebo	Drug|Drug|Drug|Drug|Drug|Drug|Drug|Drug|Drug	hypercholesterolemia	Hypercholesterolemia	Parallel Assignment	Interventional	Treatment	Randomized	Dose Ranging Study Of Bococizumab (PF-04950615; RN316) In Hypercholesterolemic Japanese Subjects	2	Adjusted Mean Difference	-26.5155	0.002	Mixed Models Analysis	-44.0795	-8.9515	95	Standard Error of the Mean	8.8387	All	218	Completed	Phase 2
NCT02055976	4374929	8008339	Change From Baseline in Lipoprotein (a) (Lp[a]) at Day 85 and Day 113	ezetimibe|bococizumab	Bococizumab (PF-04950615;RN316)|Bococizumab (PF-04950615;RN316)|Bococizumab (PF-04950615;RN316)|Placebo|Ezetimibe|Bococizumab (PF-04950615;RN316)|Bococizumab (PF-04950615;RN316)|Bococizumab (PF-04950615;RN316)|Placebo	Drug|Drug|Drug|Drug|Drug|Drug|Drug|Drug|Drug	hypercholesterolemia	Hypercholesterolemia	Parallel Assignment	Interventional	Treatment	Randomized	Dose Ranging Study Of Bococizumab (PF-04950615; RN316) In Hypercholesterolemic Japanese Subjects	2	Adjusted Mean Difference	-7.3118	0.001	Mixed Models Analysis	-9.9935	-4.6301	95	Standard Error of the Mean	1.3505	All	218	Completed	Phase 2
NCT02055976	4374924	8008339	Change From Baseline in Lipoprotein (a) (Lp[a]) at Day 85 and Day 113	ezetimibe|bococizumab	Bococizumab (PF-04950615;RN316)|Bococizumab (PF-04950615;RN316)|Bococizumab (PF-04950615;RN316)|Placebo|Ezetimibe|Bococizumab (PF-04950615;RN316)|Bococizumab (PF-04950615;RN316)|Bococizumab (PF-04950615;RN316)|Placebo	Drug|Drug|Drug|Drug|Drug|Drug|Drug|Drug|Drug	hypercholesterolemia	Hypercholesterolemia	Parallel Assignment	Interventional	Treatment	Randomized	Dose Ranging Study Of Bococizumab (PF-04950615; RN316) In Hypercholesterolemic Japanese Subjects	2	Adjusted Mean Difference	-6.3569	0.001	Mixed Models Analysis	-8.9706	-3.7432	95	Standard Error of the Mean	1.3157	All	218	Completed	Phase 2
NCT02055976	4374921	8008339	Change From Baseline in Lipoprotein (a) (Lp[a]) at Day 85 and Day 113	ezetimibe|bococizumab	Bococizumab (PF-04950615;RN316)|Bococizumab (PF-04950615;RN316)|Bococizumab (PF-04950615;RN316)|Placebo|Ezetimibe|Bococizumab (PF-04950615;RN316)|Bococizumab (PF-04950615;RN316)|Bococizumab (PF-04950615;RN316)|Placebo	Drug|Drug|Drug|Drug|Drug|Drug|Drug|Drug|Drug	hypercholesterolemia	Hypercholesterolemia	Parallel Assignment	Interventional	Treatment	Randomized	Dose Ranging Study Of Bococizumab (PF-04950615; RN316) In Hypercholesterolemic Japanese Subjects	2	Adjusted Mean Difference	-4.7094	0.001	Mixed Models Analysis	-6.5459	-2.8729	95	Standard Error of the Mean	0.9244	All	218	Completed	Phase 2
NCT02055976	4374928	8008339	Change From Baseline in Lipoprotein (a) (Lp[a]) at Day 85 and Day 113	ezetimibe|bococizumab	Bococizumab (PF-04950615;RN316)|Bococizumab (PF-04950615;RN316)|Bococizumab (PF-04950615;RN316)|Placebo|Ezetimibe|Bococizumab (PF-04950615;RN316)|Bococizumab (PF-04950615;RN316)|Bococizumab (PF-04950615;RN316)|Placebo	Drug|Drug|Drug|Drug|Drug|Drug|Drug|Drug|Drug	hypercholesterolemia	Hypercholesterolemia	Parallel Assignment	Interventional	Treatment	Randomized	Dose Ranging Study Of Bococizumab (PF-04950615; RN316) In Hypercholesterolemic Japanese Subjects	2	Adjusted Mean Difference	-3.0629	0.002	Mixed Models Analysis	-5.1132	-1.0125	95	Standard Error of the Mean	1.032	All	218	Completed	Phase 2
NCT02055976	4374930	8008339	Change From Baseline in Lipoprotein (a) (Lp[a]) at Day 85 and Day 113	ezetimibe|bococizumab	Bococizumab (PF-04950615;RN316)|Bococizumab (PF-04950615;RN316)|Bococizumab (PF-04950615;RN316)|Placebo|Ezetimibe|Bococizumab (PF-04950615;RN316)|Bococizumab (PF-04950615;RN316)|Bococizumab (PF-04950615;RN316)|Placebo	Drug|Drug|Drug|Drug|Drug|Drug|Drug|Drug|Drug	hypercholesterolemia	Hypercholesterolemia	Parallel Assignment	Interventional	Treatment	Randomized	Dose Ranging Study Of Bococizumab (PF-04950615; RN316) In Hypercholesterolemic Japanese Subjects	2	Adjusted Mean Difference	-7.1983	0.001	Mixed Models Analysis	-9.8718	-4.5249	95	Standard Error of the Mean	1.3462	All	218	Completed	Phase 2
NCT02055976	4374927	8008339	Change From Baseline in Lipoprotein (a) (Lp[a]) at Day 85 and Day 113	ezetimibe|bococizumab	Bococizumab (PF-04950615;RN316)|Bococizumab (PF-04950615;RN316)|Bococizumab (PF-04950615;RN316)|Placebo|Ezetimibe|Bococizumab (PF-04950615;RN316)|Bococizumab (PF-04950615;RN316)|Bococizumab (PF-04950615;RN316)|Placebo	Drug|Drug|Drug|Drug|Drug|Drug|Drug|Drug|Drug	hypercholesterolemia	Hypercholesterolemia	Parallel Assignment	Interventional	Treatment	Randomized	Dose Ranging Study Of Bococizumab (PF-04950615; RN316) In Hypercholesterolemic Japanese Subjects	2	Adjusted Mean Difference	-3.6209	0.001	Mixed Models Analysis	-5.6804	-1.5614	95	Standard Error of the Mean	1.0367	All	218	Completed	Phase 2
NCT02055976	4374926	8008339	Change From Baseline in Lipoprotein (a) (Lp[a]) at Day 85 and Day 113	ezetimibe|bococizumab	Bococizumab (PF-04950615;RN316)|Bococizumab (PF-04950615;RN316)|Bococizumab (PF-04950615;RN316)|Placebo|Ezetimibe|Bococizumab (PF-04950615;RN316)|Bococizumab (PF-04950615;RN316)|Bococizumab (PF-04950615;RN316)|Placebo	Drug|Drug|Drug|Drug|Drug|Drug|Drug|Drug|Drug	hypercholesterolemia	Hypercholesterolemia	Parallel Assignment	Interventional	Treatment	Randomized	Dose Ranging Study Of Bococizumab (PF-04950615; RN316) In Hypercholesterolemic Japanese Subjects	2	Adjusted Mean Difference	-4.1778	0.001	Mixed Models Analysis	-6.2184	-2.1372	95	Standard Error of the Mean	1.0269	All	218	Completed	Phase 2
NCT02055976	4374920	8008339	Change From Baseline in Lipoprotein (a) (Lp[a]) at Day 85 and Day 113	ezetimibe|bococizumab	Bococizumab (PF-04950615;RN316)|Bococizumab (PF-04950615;RN316)|Bococizumab (PF-04950615;RN316)|Placebo|Ezetimibe|Bococizumab (PF-04950615;RN316)|Bococizumab (PF-04950615;RN316)|Bococizumab (PF-04950615;RN316)|Placebo	Drug|Drug|Drug|Drug|Drug|Drug|Drug|Drug|Drug	hypercholesterolemia	Hypercholesterolemia	Parallel Assignment	Interventional	Treatment	Randomized	Dose Ranging Study Of Bococizumab (PF-04950615; RN316) In Hypercholesterolemic Japanese Subjects	2	Adjusted Mean Difference	-4.4374	0.001	Mixed Models Analysis	-6.263	-2.6118	95	Standard Error of the Mean	0.9187	All	218	Completed	Phase 2
NCT02055976	4374923	8008339	Change From Baseline in Lipoprotein (a) (Lp[a]) at Day 85 and Day 113	ezetimibe|bococizumab	Bococizumab (PF-04950615;RN316)|Bococizumab (PF-04950615;RN316)|Bococizumab (PF-04950615;RN316)|Placebo|Ezetimibe|Bococizumab (PF-04950615;RN316)|Bococizumab (PF-04950615;RN316)|Bococizumab (PF-04950615;RN316)|Placebo	Drug|Drug|Drug|Drug|Drug|Drug|Drug|Drug|Drug	hypercholesterolemia	Hypercholesterolemia	Parallel Assignment	Interventional	Treatment	Randomized	Dose Ranging Study Of Bococizumab (PF-04950615; RN316) In Hypercholesterolemic Japanese Subjects	2	Adjusted Mean Difference	-6.3962	0.001	Mixed Models Analysis	-9.0247	-3.7677	95	Standard Error of the Mean	1.3233	All	218	Completed	Phase 2
NCT02055976	4374925	8008339	Change From Baseline in Lipoprotein (a) (Lp[a]) at Day 85 and Day 113	ezetimibe|bococizumab	Bococizumab (PF-04950615;RN316)|Bococizumab (PF-04950615;RN316)|Bococizumab (PF-04950615;RN316)|Placebo|Ezetimibe|Bococizumab (PF-04950615;RN316)|Bococizumab (PF-04950615;RN316)|Bococizumab (PF-04950615;RN316)|Placebo	Drug|Drug|Drug|Drug|Drug|Drug|Drug|Drug|Drug	hypercholesterolemia	Hypercholesterolemia	Parallel Assignment	Interventional	Treatment	Randomized	Dose Ranging Study Of Bococizumab (PF-04950615; RN316) In Hypercholesterolemic Japanese Subjects	2	Adjusted Mean Difference	-3.2914	0.006	Mixed Models Analysis	-5.8649	-0.7178	95	Standard Error of the Mean	1.2954	All	218	Completed	Phase 2
NCT02055976	4374922	8008339	Change From Baseline in Lipoprotein (a) (Lp[a]) at Day 85 and Day 113	ezetimibe|bococizumab	Bococizumab (PF-04950615;RN316)|Bococizumab (PF-04950615;RN316)|Bococizumab (PF-04950615;RN316)|Placebo|Ezetimibe|Bococizumab (PF-04950615;RN316)|Bococizumab (PF-04950615;RN316)|Bococizumab (PF-04950615;RN316)|Placebo	Drug|Drug|Drug|Drug|Drug|Drug|Drug|Drug|Drug	hypercholesterolemia	Hypercholesterolemia	Parallel Assignment	Interventional	Treatment	Randomized	Dose Ranging Study Of Bococizumab (PF-04950615; RN316) In Hypercholesterolemic Japanese Subjects	2	Adjusted Mean Difference	-3.9228	0.001	Mixed Models Analysis	-5.7506	-2.095	95	Standard Error of the Mean	0.9199	All	218	Completed	Phase 2
NCT02055976	4374931	8008339	Change From Baseline in Lipoprotein (a) (Lp[a]) at Day 85 and Day 113	ezetimibe|bococizumab	Bococizumab (PF-04950615;RN316)|Bococizumab (PF-04950615;RN316)|Bococizumab (PF-04950615;RN316)|Placebo|Ezetimibe|Bococizumab (PF-04950615;RN316)|Bococizumab (PF-04950615;RN316)|Bococizumab (PF-04950615;RN316)|Placebo	Drug|Drug|Drug|Drug|Drug|Drug|Drug|Drug|Drug	hypercholesterolemia	Hypercholesterolemia	Parallel Assignment	Interventional	Treatment	Randomized	Dose Ranging Study Of Bococizumab (PF-04950615; RN316) In Hypercholesterolemic Japanese Subjects	2	Adjusted Mean Difference	-4.9203	0.001	Mixed Models Analysis	-7.5504	-2.2901	95	Standard Error of the Mean	1.3242	All	218	Completed	Phase 2
NCT02055976	4374936	8008341	Percent Change From Baseline in Apolipoprotein A-II (ApoA-II) at Day 85 and Day 113	ezetimibe|bococizumab	Bococizumab (PF-04950615;RN316)|Bococizumab (PF-04950615;RN316)|Bococizumab (PF-04950615;RN316)|Placebo|Ezetimibe|Bococizumab (PF-04950615;RN316)|Bococizumab (PF-04950615;RN316)|Bococizumab (PF-04950615;RN316)|Placebo	Drug|Drug|Drug|Drug|Drug|Drug|Drug|Drug|Drug	hypercholesterolemia	Hypercholesterolemia	Parallel Assignment	Interventional	Treatment	Randomized	Dose Ranging Study Of Bococizumab (PF-04950615; RN316) In Hypercholesterolemic Japanese Subjects	2	Adjusted Mean Difference	2.1376	0.195	Mixed Models Analysis	-2.7718	7.0469	95	Standard Error of the Mean	2.4716	All	218	Completed	Phase 2
NCT02055976	4374938	8008341	Percent Change From Baseline in Apolipoprotein A-II (ApoA-II) at Day 85 and Day 113	ezetimibe|bococizumab	Bococizumab (PF-04950615;RN316)|Bococizumab (PF-04950615;RN316)|Bococizumab (PF-04950615;RN316)|Placebo|Ezetimibe|Bococizumab (PF-04950615;RN316)|Bococizumab (PF-04950615;RN316)|Bococizumab (PF-04950615;RN316)|Placebo	Drug|Drug|Drug|Drug|Drug|Drug|Drug|Drug|Drug	hypercholesterolemia	Hypercholesterolemia	Parallel Assignment	Interventional	Treatment	Randomized	Dose Ranging Study Of Bococizumab (PF-04950615; RN316) In Hypercholesterolemic Japanese Subjects	2	Adjusted Mean Difference	5.2393	0.03	Mixed Models Analysis	-0.2058	10.6845	95	Standard Error of the Mean	2.7396	All	218	Completed	Phase 2
NCT02055976	4374940	8008341	Percent Change From Baseline in Apolipoprotein A-II (ApoA-II) at Day 85 and Day 113	ezetimibe|bococizumab	Bococizumab (PF-04950615;RN316)|Bococizumab (PF-04950615;RN316)|Bococizumab (PF-04950615;RN316)|Placebo|Ezetimibe|Bococizumab (PF-04950615;RN316)|Bococizumab (PF-04950615;RN316)|Bococizumab (PF-04950615;RN316)|Placebo	Drug|Drug|Drug|Drug|Drug|Drug|Drug|Drug|Drug	hypercholesterolemia	Hypercholesterolemia	Parallel Assignment	Interventional	Treatment	Randomized	Dose Ranging Study Of Bococizumab (PF-04950615; RN316) In Hypercholesterolemic Japanese Subjects	2	Adjusted Mean Difference	2.3254	0.202	Mixed Models Analysis	-3.1801	7.831	95	Standard Error of the Mean	2.7702	All	218	Completed	Phase 2
NCT02055976	4374937	8008341	Percent Change From Baseline in Apolipoprotein A-II (ApoA-II) at Day 85 and Day 113	ezetimibe|bococizumab	Bococizumab (PF-04950615;RN316)|Bococizumab (PF-04950615;RN316)|Bococizumab (PF-04950615;RN316)|Placebo|Ezetimibe|Bococizumab (PF-04950615;RN316)|Bococizumab (PF-04950615;RN316)|Bococizumab (PF-04950615;RN316)|Placebo	Drug|Drug|Drug|Drug|Drug|Drug|Drug|Drug|Drug	hypercholesterolemia	Hypercholesterolemia	Parallel Assignment	Interventional	Treatment	Randomized	Dose Ranging Study Of Bococizumab (PF-04950615; RN316) In Hypercholesterolemic Japanese Subjects	2	Adjusted Mean Difference	2.1827	0.185	Mixed Models Analysis	-2.6334	6.9988	95	Standard Error of the Mean	2.4251	All	218	Completed	Phase 2
NCT02055976	4374939	8008341	Percent Change From Baseline in Apolipoprotein A-II (ApoA-II) at Day 85 and Day 113	ezetimibe|bococizumab	Bococizumab (PF-04950615;RN316)|Bococizumab (PF-04950615;RN316)|Bococizumab (PF-04950615;RN316)|Placebo|Ezetimibe|Bococizumab (PF-04950615;RN316)|Bococizumab (PF-04950615;RN316)|Bococizumab (PF-04950615;RN316)|Placebo	Drug|Drug|Drug|Drug|Drug|Drug|Drug|Drug|Drug	hypercholesterolemia	Hypercholesterolemia	Parallel Assignment	Interventional	Treatment	Randomized	Dose Ranging Study Of Bococizumab (PF-04950615; RN316) In Hypercholesterolemic Japanese Subjects	2	Adjusted Mean Difference	6.1048	0.015	Mixed Models Analysis	0.5833	11.6263	95	Standard Error of the Mean	2.7784	All	218	Completed	Phase 2
NCT02055976	4374941	8008341	Percent Change From Baseline in Apolipoprotein A-II (ApoA-II) at Day 85 and Day 113	ezetimibe|bococizumab	Bococizumab (PF-04950615;RN316)|Bococizumab (PF-04950615;RN316)|Bococizumab (PF-04950615;RN316)|Placebo|Ezetimibe|Bococizumab (PF-04950615;RN316)|Bococizumab (PF-04950615;RN316)|Bococizumab (PF-04950615;RN316)|Placebo	Drug|Drug|Drug|Drug|Drug|Drug|Drug|Drug|Drug	hypercholesterolemia	Hypercholesterolemia	Parallel Assignment	Interventional	Treatment	Randomized	Dose Ranging Study Of Bococizumab (PF-04950615; RN316) In Hypercholesterolemic Japanese Subjects	2	Adjusted Mean Difference	0.8224	0.349	Mixed Models Analysis	-3.3733	5.0182	95	Standard Error of the Mean	2.1126	All	218	Completed	Phase 2
NCT02055976	4374943	8008341	Percent Change From Baseline in Apolipoprotein A-II (ApoA-II) at Day 85 and Day 113	ezetimibe|bococizumab	Bococizumab (PF-04950615;RN316)|Bococizumab (PF-04950615;RN316)|Bococizumab (PF-04950615;RN316)|Placebo|Ezetimibe|Bococizumab (PF-04950615;RN316)|Bococizumab (PF-04950615;RN316)|Bococizumab (PF-04950615;RN316)|Placebo	Drug|Drug|Drug|Drug|Drug|Drug|Drug|Drug|Drug	hypercholesterolemia	Hypercholesterolemia	Parallel Assignment	Interventional	Treatment	Randomized	Dose Ranging Study Of Bococizumab (PF-04950615; RN316) In Hypercholesterolemic Japanese Subjects	2	Adjusted Mean Difference	2.0813	0.155	Mixed Models Analysis	-1.973	6.1356	95	Standard Error of the Mean	2.0411	All	218	Completed	Phase 2
NCT02055976	4374932	8008341	Percent Change From Baseline in Apolipoprotein A-II (ApoA-II) at Day 85 and Day 113	ezetimibe|bococizumab	Bococizumab (PF-04950615;RN316)|Bococizumab (PF-04950615;RN316)|Bococizumab (PF-04950615;RN316)|Placebo|Ezetimibe|Bococizumab (PF-04950615;RN316)|Bococizumab (PF-04950615;RN316)|Bococizumab (PF-04950615;RN316)|Placebo	Drug|Drug|Drug|Drug|Drug|Drug|Drug|Drug|Drug	hypercholesterolemia	Hypercholesterolemia	Parallel Assignment	Interventional	Treatment	Randomized	Dose Ranging Study Of Bococizumab (PF-04950615; RN316) In Hypercholesterolemic Japanese Subjects	2	Adjusted Mean Difference	2.4558	0.147	Mixed Models Analysis	-2.1608	7.0724	95	Standard Error of the Mean	2.323	All	218	Completed	Phase 2
NCT02055976	4374934	8008341	Percent Change From Baseline in Apolipoprotein A-II (ApoA-II) at Day 85 and Day 113	ezetimibe|bococizumab	Bococizumab (PF-04950615;RN316)|Bococizumab (PF-04950615;RN316)|Bococizumab (PF-04950615;RN316)|Placebo|Ezetimibe|Bococizumab (PF-04950615;RN316)|Bococizumab (PF-04950615;RN316)|Bococizumab (PF-04950615;RN316)|Placebo	Drug|Drug|Drug|Drug|Drug|Drug|Drug|Drug|Drug	hypercholesterolemia	Hypercholesterolemia	Parallel Assignment	Interventional	Treatment	Randomized	Dose Ranging Study Of Bococizumab (PF-04950615; RN316) In Hypercholesterolemic Japanese Subjects	2	Adjusted Mean Difference	0.6078	0.397	Mixed Models Analysis	-4.0274	5.2431	95	Standard Error of the Mean	2.3322	All	218	Completed	Phase 2
NCT02055976	4374933	8008341	Percent Change From Baseline in Apolipoprotein A-II (ApoA-II) at Day 85 and Day 113	ezetimibe|bococizumab	Bococizumab (PF-04950615;RN316)|Bococizumab (PF-04950615;RN316)|Bococizumab (PF-04950615;RN316)|Placebo|Ezetimibe|Bococizumab (PF-04950615;RN316)|Bococizumab (PF-04950615;RN316)|Bococizumab (PF-04950615;RN316)|Placebo	Drug|Drug|Drug|Drug|Drug|Drug|Drug|Drug|Drug	hypercholesterolemia	Hypercholesterolemia	Parallel Assignment	Interventional	Treatment	Randomized	Dose Ranging Study Of Bococizumab (PF-04950615; RN316) In Hypercholesterolemic Japanese Subjects	2	Adjusted Mean Difference	5.7096	0.008	Mixed Models Analysis	1.0659	10.3532	95	Standard Error of the Mean	2.3367	All	218	Completed	Phase 2
NCT02055976	4374942	8008341	Percent Change From Baseline in Apolipoprotein A-II (ApoA-II) at Day 85 and Day 113	ezetimibe|bococizumab	Bococizumab (PF-04950615;RN316)|Bococizumab (PF-04950615;RN316)|Bococizumab (PF-04950615;RN316)|Placebo|Ezetimibe|Bococizumab (PF-04950615;RN316)|Bococizumab (PF-04950615;RN316)|Bococizumab (PF-04950615;RN316)|Placebo	Drug|Drug|Drug|Drug|Drug|Drug|Drug|Drug|Drug	hypercholesterolemia	Hypercholesterolemia	Parallel Assignment	Interventional	Treatment	Randomized	Dose Ranging Study Of Bococizumab (PF-04950615; RN316) In Hypercholesterolemic Japanese Subjects	2	Adjusted Mean Difference	3.2608	0.062	Mixed Models Analysis	-0.9035	7.425	95	Standard Error of the Mean	2.0965	All	218	Completed	Phase 2
NCT02055976	4374935	8008341	Percent Change From Baseline in Apolipoprotein A-II (ApoA-II) at Day 85 and Day 113	ezetimibe|bococizumab	Bococizumab (PF-04950615;RN316)|Bococizumab (PF-04950615;RN316)|Bococizumab (PF-04950615;RN316)|Placebo|Ezetimibe|Bococizumab (PF-04950615;RN316)|Bococizumab (PF-04950615;RN316)|Bococizumab (PF-04950615;RN316)|Placebo	Drug|Drug|Drug|Drug|Drug|Drug|Drug|Drug|Drug	hypercholesterolemia	Hypercholesterolemia	Parallel Assignment	Interventional	Treatment	Randomized	Dose Ranging Study Of Bococizumab (PF-04950615; RN316) In Hypercholesterolemic Japanese Subjects	2	Adjusted Mean Difference	0.3113	0.45	Mixed Models Analysis	-4.6358	5.2584	95	Standard Error of the Mean	2.4909	All	218	Completed	Phase 2
NCT02055976	4374946	8008342	Change From Baseline in Apolipoprotein A-II (ApoA-II) at Day 85 and Day 113	ezetimibe|bococizumab	Bococizumab (PF-04950615;RN316)|Bococizumab (PF-04950615;RN316)|Bococizumab (PF-04950615;RN316)|Placebo|Ezetimibe|Bococizumab (PF-04950615;RN316)|Bococizumab (PF-04950615;RN316)|Bococizumab (PF-04950615;RN316)|Placebo	Drug|Drug|Drug|Drug|Drug|Drug|Drug|Drug|Drug	hypercholesterolemia	Hypercholesterolemia	Parallel Assignment	Interventional	Treatment	Randomized	Dose Ranging Study Of Bococizumab (PF-04950615; RN316) In Hypercholesterolemic Japanese Subjects	2	Adjusted Mean Difference	0.3239	0.333	Mixed Models Analysis	-1.1611	1.8089	95	Standard Error of the Mean	0.7472	All	218	Completed	Phase 2
NCT02055976	4374944	8008342	Change From Baseline in Apolipoprotein A-II (ApoA-II) at Day 85 and Day 113	ezetimibe|bococizumab	Bococizumab (PF-04950615;RN316)|Bococizumab (PF-04950615;RN316)|Bococizumab (PF-04950615;RN316)|Placebo|Ezetimibe|Bococizumab (PF-04950615;RN316)|Bococizumab (PF-04950615;RN316)|Bococizumab (PF-04950615;RN316)|Placebo	Drug|Drug|Drug|Drug|Drug|Drug|Drug|Drug|Drug	hypercholesterolemia	Hypercholesterolemia	Parallel Assignment	Interventional	Treatment	Randomized	Dose Ranging Study Of Bococizumab (PF-04950615; RN316) In Hypercholesterolemic Japanese Subjects	2	Adjusted Mean Difference	0.834	0.133	Mixed Models Analysis	-0.6451	2.313	95	Standard Error of the Mean	0.7442	All	218	Completed	Phase 2
NCT02055976	4374949	8008342	Change From Baseline in Apolipoprotein A-II (ApoA-II) at Day 85 and Day 113	ezetimibe|bococizumab	Bococizumab (PF-04950615;RN316)|Bococizumab (PF-04950615;RN316)|Bococizumab (PF-04950615;RN316)|Placebo|Ezetimibe|Bococizumab (PF-04950615;RN316)|Bococizumab (PF-04950615;RN316)|Bococizumab (PF-04950615;RN316)|Placebo	Drug|Drug|Drug|Drug|Drug|Drug|Drug|Drug|Drug	hypercholesterolemia	Hypercholesterolemia	Parallel Assignment	Interventional	Treatment	Randomized	Dose Ranging Study Of Bococizumab (PF-04950615; RN316) In Hypercholesterolemic Japanese Subjects	2	Adjusted Mean Difference	0.8585	0.138	Mixed Models Analysis	-0.6992	2.4163	95	Standard Error of the Mean	0.7844	All	218	Completed	Phase 2
NCT02055976	4374954	8008342	Change From Baseline in Apolipoprotein A-II (ApoA-II) at Day 85 and Day 113	ezetimibe|bococizumab	Bococizumab (PF-04950615;RN316)|Bococizumab (PF-04950615;RN316)|Bococizumab (PF-04950615;RN316)|Placebo|Ezetimibe|Bococizumab (PF-04950615;RN316)|Bococizumab (PF-04950615;RN316)|Bococizumab (PF-04950615;RN316)|Placebo	Drug|Drug|Drug|Drug|Drug|Drug|Drug|Drug|Drug	hypercholesterolemia	Hypercholesterolemia	Parallel Assignment	Interventional	Treatment	Randomized	Dose Ranging Study Of Bococizumab (PF-04950615; RN316) In Hypercholesterolemic Japanese Subjects	2	Adjusted Mean Difference	1.0574	0.053	Mixed Models Analysis	-0.2259	2.3406	95	Standard Error of the Mean	0.6461	All	218	Completed	Phase 2
NCT02055976	4374945	8008342	Change From Baseline in Apolipoprotein A-II (ApoA-II) at Day 85 and Day 113	ezetimibe|bococizumab	Bococizumab (PF-04950615;RN316)|Bococizumab (PF-04950615;RN316)|Bococizumab (PF-04950615;RN316)|Placebo|Ezetimibe|Bococizumab (PF-04950615;RN316)|Bococizumab (PF-04950615;RN316)|Bococizumab (PF-04950615;RN316)|Placebo	Drug|Drug|Drug|Drug|Drug|Drug|Drug|Drug|Drug	hypercholesterolemia	Hypercholesterolemia	Parallel Assignment	Interventional	Treatment	Randomized	Dose Ranging Study Of Bococizumab (PF-04950615; RN316) In Hypercholesterolemic Japanese Subjects	2	Adjusted Mean Difference	1.9322	0.006	Mixed Models Analysis	0.4441	3.4203	95	Standard Error of the Mean	0.7488	All	218	Completed	Phase 2
NCT02055976	4374952	8008342	Change From Baseline in Apolipoprotein A-II (ApoA-II) at Day 85 and Day 113	ezetimibe|bococizumab	Bococizumab (PF-04950615;RN316)|Bococizumab (PF-04950615;RN316)|Bococizumab (PF-04950615;RN316)|Placebo|Ezetimibe|Bococizumab (PF-04950615;RN316)|Bococizumab (PF-04950615;RN316)|Bococizumab (PF-04950615;RN316)|Placebo	Drug|Drug|Drug|Drug|Drug|Drug|Drug|Drug|Drug	hypercholesterolemia	Hypercholesterolemia	Parallel Assignment	Interventional	Treatment	Randomized	Dose Ranging Study Of Bococizumab (PF-04950615; RN316) In Hypercholesterolemic Japanese Subjects	2	Adjusted Mean Difference	0.8055	0.176	Mixed Models Analysis	-0.9066	2.5177	95	Standard Error of the Mean	0.8615	All	218	Completed	Phase 2
NCT02055976	4374948	8008342	Change From Baseline in Apolipoprotein A-II (ApoA-II) at Day 85 and Day 113	ezetimibe|bococizumab	Bococizumab (PF-04950615;RN316)|Bococizumab (PF-04950615;RN316)|Bococizumab (PF-04950615;RN316)|Placebo|Ezetimibe|Bococizumab (PF-04950615;RN316)|Bococizumab (PF-04950615;RN316)|Bococizumab (PF-04950615;RN316)|Placebo	Drug|Drug|Drug|Drug|Drug|Drug|Drug|Drug|Drug	hypercholesterolemia	Hypercholesterolemia	Parallel Assignment	Interventional	Treatment	Randomized	Dose Ranging Study Of Bococizumab (PF-04950615; RN316) In Hypercholesterolemic Japanese Subjects	2	Adjusted Mean Difference	0.8807	0.137	Mixed Models Analysis	-0.7064	2.4678	95	Standard Error of the Mean	0.799	All	218	Completed	Phase 2
NCT02055976	4374947	8008342	Change From Baseline in Apolipoprotein A-II (ApoA-II) at Day 85 and Day 113	ezetimibe|bococizumab	Bococizumab (PF-04950615;RN316)|Bococizumab (PF-04950615;RN316)|Bococizumab (PF-04950615;RN316)|Placebo|Ezetimibe|Bococizumab (PF-04950615;RN316)|Bococizumab (PF-04950615;RN316)|Bococizumab (PF-04950615;RN316)|Placebo	Drug|Drug|Drug|Drug|Drug|Drug|Drug|Drug|Drug	hypercholesterolemia	Hypercholesterolemia	Parallel Assignment	Interventional	Treatment	Randomized	Dose Ranging Study Of Bococizumab (PF-04950615; RN316) In Hypercholesterolemic Japanese Subjects	2	Adjusted Mean Difference	0.2624	0.373	Mixed Models Analysis	-1.337	1.8618	95	Standard Error of the Mean	0.8053	All	218	Completed	Phase 2
NCT02055976	4374953	8008342	Change From Baseline in Apolipoprotein A-II (ApoA-II) at Day 85 and Day 113	ezetimibe|bococizumab	Bococizumab (PF-04950615;RN316)|Bococizumab (PF-04950615;RN316)|Bococizumab (PF-04950615;RN316)|Placebo|Ezetimibe|Bococizumab (PF-04950615;RN316)|Bococizumab (PF-04950615;RN316)|Bococizumab (PF-04950615;RN316)|Placebo	Drug|Drug|Drug|Drug|Drug|Drug|Drug|Drug|Drug	hypercholesterolemia	Hypercholesterolemia	Parallel Assignment	Interventional	Treatment	Randomized	Dose Ranging Study Of Bococizumab (PF-04950615; RN316) In Hypercholesterolemic Japanese Subjects	2	Adjusted Mean Difference	0.2445	0.354	Mixed Models Analysis	-1.0486	1.5375	95	Standard Error of the Mean	0.6511	All	218	Completed	Phase 2
NCT02055976	4374955	8008342	Change From Baseline in Apolipoprotein A-II (ApoA-II) at Day 85 and Day 113	ezetimibe|bococizumab	Bococizumab (PF-04950615;RN316)|Bococizumab (PF-04950615;RN316)|Bococizumab (PF-04950615;RN316)|Placebo|Ezetimibe|Bococizumab (PF-04950615;RN316)|Bococizumab (PF-04950615;RN316)|Bococizumab (PF-04950615;RN316)|Placebo	Drug|Drug|Drug|Drug|Drug|Drug|Drug|Drug|Drug	hypercholesterolemia	Hypercholesterolemia	Parallel Assignment	Interventional	Treatment	Randomized	Dose Ranging Study Of Bococizumab (PF-04950615; RN316) In Hypercholesterolemic Japanese Subjects	2	Adjusted Mean Difference	0.7208	0.127	Mixed Models Analysis	-0.5283	1.97	95	Standard Error of the Mean	0.6289	All	218	Completed	Phase 2
NCT02055976	4374950	8008342	Change From Baseline in Apolipoprotein A-II (ApoA-II) at Day 85 and Day 113	ezetimibe|bococizumab	Bococizumab (PF-04950615;RN316)|Bococizumab (PF-04950615;RN316)|Bococizumab (PF-04950615;RN316)|Placebo|Ezetimibe|Bococizumab (PF-04950615;RN316)|Bococizumab (PF-04950615;RN316)|Bococizumab (PF-04950615;RN316)|Placebo	Drug|Drug|Drug|Drug|Drug|Drug|Drug|Drug|Drug	hypercholesterolemia	Hypercholesterolemia	Parallel Assignment	Interventional	Treatment	Randomized	Dose Ranging Study Of Bococizumab (PF-04950615; RN316) In Hypercholesterolemic Japanese Subjects	2	Adjusted Mean Difference	1.7116	0.024	Mixed Models Analysis	0.0184	3.4049	95	Standard Error of the Mean	0.852	All	218	Completed	Phase 2
NCT02055976	4374951	8008342	Change From Baseline in Apolipoprotein A-II (ApoA-II) at Day 85 and Day 113	ezetimibe|bococizumab	Bococizumab (PF-04950615;RN316)|Bococizumab (PF-04950615;RN316)|Bococizumab (PF-04950615;RN316)|Placebo|Ezetimibe|Bococizumab (PF-04950615;RN316)|Bococizumab (PF-04950615;RN316)|Bococizumab (PF-04950615;RN316)|Placebo	Drug|Drug|Drug|Drug|Drug|Drug|Drug|Drug|Drug	hypercholesterolemia	Hypercholesterolemia	Parallel Assignment	Interventional	Treatment	Randomized	Dose Ranging Study Of Bococizumab (PF-04950615; RN316) In Hypercholesterolemic Japanese Subjects	2	Adjusted Mean Difference	2.0071	0.011	Mixed Models Analysis	0.2899	3.7242	95	Standard Error of the Mean	0.8641	All	218	Completed	Phase 2
NCT02055976	4374965	8008344	Percent Change From Baseline in Apolipoprotein A-I (ApoA-I) at Day 85 and Day 113	ezetimibe|bococizumab	Bococizumab (PF-04950615;RN316)|Bococizumab (PF-04950615;RN316)|Bococizumab (PF-04950615;RN316)|Placebo|Ezetimibe|Bococizumab (PF-04950615;RN316)|Bococizumab (PF-04950615;RN316)|Bococizumab (PF-04950615;RN316)|Placebo	Drug|Drug|Drug|Drug|Drug|Drug|Drug|Drug|Drug	hypercholesterolemia	Hypercholesterolemia	Parallel Assignment	Interventional	Treatment	Randomized	Dose Ranging Study Of Bococizumab (PF-04950615; RN316) In Hypercholesterolemic Japanese Subjects	2	Adjusted Mean Difference	9.069	0.001	Mixed Models Analysis	5.206	12.932	95	Standard Error of the Mean	1.945	All	218	Completed	Phase 2
NCT02055976	4374966	8008344	Percent Change From Baseline in Apolipoprotein A-I (ApoA-I) at Day 85 and Day 113	ezetimibe|bococizumab	Bococizumab (PF-04950615;RN316)|Bococizumab (PF-04950615;RN316)|Bococizumab (PF-04950615;RN316)|Placebo|Ezetimibe|Bococizumab (PF-04950615;RN316)|Bococizumab (PF-04950615;RN316)|Bococizumab (PF-04950615;RN316)|Placebo	Drug|Drug|Drug|Drug|Drug|Drug|Drug|Drug|Drug	hypercholesterolemia	Hypercholesterolemia	Parallel Assignment	Interventional	Treatment	Randomized	Dose Ranging Study Of Bococizumab (PF-04950615; RN316) In Hypercholesterolemic Japanese Subjects	2	Adjusted Mean Difference	10.786	0.001	Mixed Models Analysis	6.976	14.597	95	Standard Error of the Mean	1.918	All	218	Completed	Phase 2
NCT02055976	4374957	8008344	Percent Change From Baseline in Apolipoprotein A-I (ApoA-I) at Day 85 and Day 113	ezetimibe|bococizumab	Bococizumab (PF-04950615;RN316)|Bococizumab (PF-04950615;RN316)|Bococizumab (PF-04950615;RN316)|Placebo|Ezetimibe|Bococizumab (PF-04950615;RN316)|Bococizumab (PF-04950615;RN316)|Bococizumab (PF-04950615;RN316)|Placebo	Drug|Drug|Drug|Drug|Drug|Drug|Drug|Drug|Drug	hypercholesterolemia	Hypercholesterolemia	Parallel Assignment	Interventional	Treatment	Randomized	Dose Ranging Study Of Bococizumab (PF-04950615; RN316) In Hypercholesterolemic Japanese Subjects	2	Adjusted Mean Difference	6.91	0.001	Mixed Models Analysis	3.4	10.421	95	Standard Error of the Mean	1.766	All	218	Completed	Phase 2
NCT02055976	4374963	8008344	Percent Change From Baseline in Apolipoprotein A-I (ApoA-I) at Day 85 and Day 113	ezetimibe|bococizumab	Bococizumab (PF-04950615;RN316)|Bococizumab (PF-04950615;RN316)|Bococizumab (PF-04950615;RN316)|Placebo|Ezetimibe|Bococizumab (PF-04950615;RN316)|Bococizumab (PF-04950615;RN316)|Bococizumab (PF-04950615;RN316)|Placebo	Drug|Drug|Drug|Drug|Drug|Drug|Drug|Drug|Drug	hypercholesterolemia	Hypercholesterolemia	Parallel Assignment	Interventional	Treatment	Randomized	Dose Ranging Study Of Bococizumab (PF-04950615; RN316) In Hypercholesterolemic Japanese Subjects	2	Adjusted Mean Difference	7.331	0.001	Mixed Models Analysis	3.037	11.624	95	Standard Error of the Mean	2.161	All	218	Completed	Phase 2
NCT02055976	4374962	8008344	Percent Change From Baseline in Apolipoprotein A-I (ApoA-I) at Day 85 and Day 113	ezetimibe|bococizumab	Bococizumab (PF-04950615;RN316)|Bococizumab (PF-04950615;RN316)|Bococizumab (PF-04950615;RN316)|Placebo|Ezetimibe|Bococizumab (PF-04950615;RN316)|Bococizumab (PF-04950615;RN316)|Bococizumab (PF-04950615;RN316)|Placebo	Drug|Drug|Drug|Drug|Drug|Drug|Drug|Drug|Drug	hypercholesterolemia	Hypercholesterolemia	Parallel Assignment	Interventional	Treatment	Randomized	Dose Ranging Study Of Bococizumab (PF-04950615; RN316) In Hypercholesterolemic Japanese Subjects	2	Adjusted Mean Difference	9.075	0.001	Mixed Models Analysis	4.856	13.293	95	Standard Error of the Mean	2.122	All	218	Completed	Phase 2
NCT02055976	4374964	8008344	Percent Change From Baseline in Apolipoprotein A-I (ApoA-I) at Day 85 and Day 113	ezetimibe|bococizumab	Bococizumab (PF-04950615;RN316)|Bococizumab (PF-04950615;RN316)|Bococizumab (PF-04950615;RN316)|Placebo|Ezetimibe|Bococizumab (PF-04950615;RN316)|Bococizumab (PF-04950615;RN316)|Bococizumab (PF-04950615;RN316)|Placebo	Drug|Drug|Drug|Drug|Drug|Drug|Drug|Drug|Drug	hypercholesterolemia	Hypercholesterolemia	Parallel Assignment	Interventional	Treatment	Randomized	Dose Ranging Study Of Bococizumab (PF-04950615; RN316) In Hypercholesterolemic Japanese Subjects	2	Adjusted Mean Difference	4.859	0.014	Mixed Models Analysis	0.541	9.178	95	Standard Error of the Mean	2.173	All	218	Completed	Phase 2
NCT02055976	4374960	8008344	Percent Change From Baseline in Apolipoprotein A-I (ApoA-I) at Day 85 and Day 113	ezetimibe|bococizumab	Bococizumab (PF-04950615;RN316)|Bococizumab (PF-04950615;RN316)|Bococizumab (PF-04950615;RN316)|Placebo|Ezetimibe|Bococizumab (PF-04950615;RN316)|Bococizumab (PF-04950615;RN316)|Bococizumab (PF-04950615;RN316)|Placebo	Drug|Drug|Drug|Drug|Drug|Drug|Drug|Drug|Drug	hypercholesterolemia	Hypercholesterolemia	Parallel Assignment	Interventional	Treatment	Randomized	Dose Ranging Study Of Bococizumab (PF-04950615; RN316) In Hypercholesterolemic Japanese Subjects	2	Adjusted Mean Difference	10.213	0.001	Mixed Models Analysis	5.702	14.724	95	Standard Error of the Mean	2.271	All	218	Completed	Phase 2
NCT02055976	4374967	8008344	Percent Change From Baseline in Apolipoprotein A-I (ApoA-I) at Day 85 and Day 113	ezetimibe|bococizumab	Bococizumab (PF-04950615;RN316)|Bococizumab (PF-04950615;RN316)|Bococizumab (PF-04950615;RN316)|Placebo|Ezetimibe|Bococizumab (PF-04950615;RN316)|Bococizumab (PF-04950615;RN316)|Bococizumab (PF-04950615;RN316)|Placebo	Drug|Drug|Drug|Drug|Drug|Drug|Drug|Drug|Drug	hypercholesterolemia	Hypercholesterolemia	Parallel Assignment	Interventional	Treatment	Randomized	Dose Ranging Study Of Bococizumab (PF-04950615; RN316) In Hypercholesterolemic Japanese Subjects	2	Adjusted Mean Difference	6.079	0.001	Mixed Models Analysis	2.296	9.863	95	Standard Error of the Mean	1.905	All	218	Completed	Phase 2
NCT02055976	4374961	8008344	Percent Change From Baseline in Apolipoprotein A-I (ApoA-I) at Day 85 and Day 113	ezetimibe|bococizumab	Bococizumab (PF-04950615;RN316)|Bococizumab (PF-04950615;RN316)|Bococizumab (PF-04950615;RN316)|Placebo|Ezetimibe|Bococizumab (PF-04950615;RN316)|Bococizumab (PF-04950615;RN316)|Bococizumab (PF-04950615;RN316)|Placebo	Drug|Drug|Drug|Drug|Drug|Drug|Drug|Drug|Drug	hypercholesterolemia	Hypercholesterolemia	Parallel Assignment	Interventional	Treatment	Randomized	Dose Ranging Study Of Bococizumab (PF-04950615; RN316) In Hypercholesterolemic Japanese Subjects	2	Adjusted Mean Difference	5.936	0.005	Mixed Models Analysis	1.435	10.437	95	Standard Error of the Mean	2.266	All	218	Completed	Phase 2
NCT02055976	4374959	8008344	Percent Change From Baseline in Apolipoprotein A-I (ApoA-I) at Day 85 and Day 113	ezetimibe|bococizumab	Bococizumab (PF-04950615;RN316)|Bococizumab (PF-04950615;RN316)|Bococizumab (PF-04950615;RN316)|Placebo|Ezetimibe|Bococizumab (PF-04950615;RN316)|Bococizumab (PF-04950615;RN316)|Bococizumab (PF-04950615;RN316)|Placebo	Drug|Drug|Drug|Drug|Drug|Drug|Drug|Drug|Drug	hypercholesterolemia	Hypercholesterolemia	Parallel Assignment	Interventional	Treatment	Randomized	Dose Ranging Study Of Bococizumab (PF-04950615; RN316) In Hypercholesterolemic Japanese Subjects	2	Adjusted Mean Difference	8.056	0.001	Mixed Models Analysis	3.484	12.629	95	Standard Error of the Mean	2.302	All	218	Completed	Phase 2
NCT02055976	4374958	8008344	Percent Change From Baseline in Apolipoprotein A-I (ApoA-I) at Day 85 and Day 113	ezetimibe|bococizumab	Bococizumab (PF-04950615;RN316)|Bococizumab (PF-04950615;RN316)|Bococizumab (PF-04950615;RN316)|Placebo|Ezetimibe|Bococizumab (PF-04950615;RN316)|Bococizumab (PF-04950615;RN316)|Bococizumab (PF-04950615;RN316)|Placebo	Drug|Drug|Drug|Drug|Drug|Drug|Drug|Drug|Drug	hypercholesterolemia	Hypercholesterolemia	Parallel Assignment	Interventional	Treatment	Randomized	Dose Ranging Study Of Bococizumab (PF-04950615; RN316) In Hypercholesterolemic Japanese Subjects	2	Adjusted Mean Difference	5.846	0.001	Mixed Models Analysis	2.312	9.38	95	Standard Error of the Mean	1.778	All	218	Completed	Phase 2
NCT02055976	4374956	8008344	Percent Change From Baseline in Apolipoprotein A-I (ApoA-I) at Day 85 and Day 113	ezetimibe|bococizumab	Bococizumab (PF-04950615;RN316)|Bococizumab (PF-04950615;RN316)|Bococizumab (PF-04950615;RN316)|Placebo|Ezetimibe|Bococizumab (PF-04950615;RN316)|Bococizumab (PF-04950615;RN316)|Bococizumab (PF-04950615;RN316)|Placebo	Drug|Drug|Drug|Drug|Drug|Drug|Drug|Drug|Drug	hypercholesterolemia	Hypercholesterolemia	Parallel Assignment	Interventional	Treatment	Randomized	Dose Ranging Study Of Bococizumab (PF-04950615; RN316) In Hypercholesterolemic Japanese Subjects	2	Adjusted Mean Difference	4.168	0.01	Mixed Models Analysis	0.693	7.642	95	Standard Error of the Mean	1.748	All	218	Completed	Phase 2
NCT02055976	4374979	8008345	Change From Baseline in Apolipoprotein A-I (ApoA-I) at Day 85 and Day 113	ezetimibe|bococizumab	Bococizumab (PF-04950615;RN316)|Bococizumab (PF-04950615;RN316)|Bococizumab (PF-04950615;RN316)|Placebo|Ezetimibe|Bococizumab (PF-04950615;RN316)|Bococizumab (PF-04950615;RN316)|Bococizumab (PF-04950615;RN316)|Placebo	Drug|Drug|Drug|Drug|Drug|Drug|Drug|Drug|Drug	hypercholesterolemia	Hypercholesterolemia	Parallel Assignment	Interventional	Treatment	Randomized	Dose Ranging Study Of Bococizumab (PF-04950615; RN316) In Hypercholesterolemic Japanese Subjects	2	Adjusted Mean Difference	8.896	0.001	Mixed Models Analysis	3.646	14.145	95	Standard Error of the Mean	2.643	All	218	Completed	Phase 2
NCT02055976	4374973	8008345	Change From Baseline in Apolipoprotein A-I (ApoA-I) at Day 85 and Day 113	ezetimibe|bococizumab	Bococizumab (PF-04950615;RN316)|Bococizumab (PF-04950615;RN316)|Bococizumab (PF-04950615;RN316)|Placebo|Ezetimibe|Bococizumab (PF-04950615;RN316)|Bococizumab (PF-04950615;RN316)|Bococizumab (PF-04950615;RN316)|Placebo	Drug|Drug|Drug|Drug|Drug|Drug|Drug|Drug|Drug	hypercholesterolemia	Hypercholesterolemia	Parallel Assignment	Interventional	Treatment	Randomized	Dose Ranging Study Of Bococizumab (PF-04950615; RN316) In Hypercholesterolemic Japanese Subjects	2	Adjusted Mean Difference	8.644	0.005	Mixed Models Analysis	2.157	15.13	95	Standard Error of the Mean	3.266	All	218	Completed	Phase 2
NCT02055976	4374971	8008345	Change From Baseline in Apolipoprotein A-I (ApoA-I) at Day 85 and Day 113	ezetimibe|bococizumab	Bococizumab (PF-04950615;RN316)|Bococizumab (PF-04950615;RN316)|Bococizumab (PF-04950615;RN316)|Placebo|Ezetimibe|Bococizumab (PF-04950615;RN316)|Bococizumab (PF-04950615;RN316)|Bococizumab (PF-04950615;RN316)|Placebo	Drug|Drug|Drug|Drug|Drug|Drug|Drug|Drug|Drug	hypercholesterolemia	Hypercholesterolemia	Parallel Assignment	Interventional	Treatment	Randomized	Dose Ranging Study Of Bococizumab (PF-04950615; RN316) In Hypercholesterolemic Japanese Subjects	2	Adjusted Mean Difference	11.168	0.001	Mixed Models Analysis	4.58	17.757	95	Standard Error of the Mean	3.317	All	218	Completed	Phase 2
NCT02055976	4374968	8008345	Change From Baseline in Apolipoprotein A-I (ApoA-I) at Day 85 and Day 113	ezetimibe|bococizumab	Bococizumab (PF-04950615;RN316)|Bococizumab (PF-04950615;RN316)|Bococizumab (PF-04950615;RN316)|Placebo|Ezetimibe|Bococizumab (PF-04950615;RN316)|Bococizumab (PF-04950615;RN316)|Bococizumab (PF-04950615;RN316)|Placebo	Drug|Drug|Drug|Drug|Drug|Drug|Drug|Drug|Drug	hypercholesterolemia	Hypercholesterolemia	Parallel Assignment	Interventional	Treatment	Randomized	Dose Ranging Study Of Bococizumab (PF-04950615; RN316) In Hypercholesterolemic Japanese Subjects	2	Adjusted Mean Difference	5.767	0.014	Mixed Models Analysis	0.67	10.864	95	Standard Error of the Mean	2.565	All	218	Completed	Phase 2
NCT02055976	4374976	8008345	Change From Baseline in Apolipoprotein A-I (ApoA-I) at Day 85 and Day 113	ezetimibe|bococizumab	Bococizumab (PF-04950615;RN316)|Bococizumab (PF-04950615;RN316)|Bococizumab (PF-04950615;RN316)|Placebo|Ezetimibe|Bococizumab (PF-04950615;RN316)|Bococizumab (PF-04950615;RN316)|Bococizumab (PF-04950615;RN316)|Placebo	Drug|Drug|Drug|Drug|Drug|Drug|Drug|Drug|Drug	hypercholesterolemia	Hypercholesterolemia	Parallel Assignment	Interventional	Treatment	Randomized	Dose Ranging Study Of Bococizumab (PF-04950615; RN316) In Hypercholesterolemic Japanese Subjects	2	Adjusted Mean Difference	6.804	0.014	Mixed Models Analysis	0.761	12.847	95	Standard Error of the Mean	3.041	All	218	Completed	Phase 2
NCT02055976	4374974	8008345	Change From Baseline in Apolipoprotein A-I (ApoA-I) at Day 85 and Day 113	ezetimibe|bococizumab	Bococizumab (PF-04950615;RN316)|Bococizumab (PF-04950615;RN316)|Bococizumab (PF-04950615;RN316)|Placebo|Ezetimibe|Bococizumab (PF-04950615;RN316)|Bococizumab (PF-04950615;RN316)|Bococizumab (PF-04950615;RN316)|Placebo	Drug|Drug|Drug|Drug|Drug|Drug|Drug|Drug|Drug	hypercholesterolemia	Hypercholesterolemia	Parallel Assignment	Interventional	Treatment	Randomized	Dose Ranging Study Of Bococizumab (PF-04950615; RN316) In Hypercholesterolemic Japanese Subjects	2	Adjusted Mean Difference	12.895	0.001	Mixed Models Analysis	6.993	18.796	95	Standard Error of the Mean	2.969	All	218	Completed	Phase 2
NCT02055976	4374972	8008345	Change From Baseline in Apolipoprotein A-I (ApoA-I) at Day 85 and Day 113	ezetimibe|bococizumab	Bococizumab (PF-04950615;RN316)|Bococizumab (PF-04950615;RN316)|Bococizumab (PF-04950615;RN316)|Placebo|Ezetimibe|Bococizumab (PF-04950615;RN316)|Bococizumab (PF-04950615;RN316)|Bococizumab (PF-04950615;RN316)|Placebo	Drug|Drug|Drug|Drug|Drug|Drug|Drug|Drug|Drug	hypercholesterolemia	Hypercholesterolemia	Parallel Assignment	Interventional	Treatment	Randomized	Dose Ranging Study Of Bococizumab (PF-04950615; RN316) In Hypercholesterolemic Japanese Subjects	2	Adjusted Mean Difference	14.708	0.001	Mixed Models Analysis	8.208	21.208	95	Standard Error of the Mean	3.272	All	218	Completed	Phase 2
NCT02055976	4374970	8008345	Change From Baseline in Apolipoprotein A-I (ApoA-I) at Day 85 and Day 113	ezetimibe|bococizumab	Bococizumab (PF-04950615;RN316)|Bococizumab (PF-04950615;RN316)|Bococizumab (PF-04950615;RN316)|Placebo|Ezetimibe|Bococizumab (PF-04950615;RN316)|Bococizumab (PF-04950615;RN316)|Bococizumab (PF-04950615;RN316)|Placebo	Drug|Drug|Drug|Drug|Drug|Drug|Drug|Drug|Drug	hypercholesterolemia	Hypercholesterolemia	Parallel Assignment	Interventional	Treatment	Randomized	Dose Ranging Study Of Bococizumab (PF-04950615; RN316) In Hypercholesterolemic Japanese Subjects	2	Adjusted Mean Difference	8.132	0.001	Mixed Models Analysis	2.947	13.316	95	Standard Error of the Mean	2.609	All	218	Completed	Phase 2
NCT02055976	4374978	8008345	Change From Baseline in Apolipoprotein A-I (ApoA-I) at Day 85 and Day 113	ezetimibe|bococizumab	Bococizumab (PF-04950615;RN316)|Bococizumab (PF-04950615;RN316)|Bococizumab (PF-04950615;RN316)|Placebo|Ezetimibe|Bococizumab (PF-04950615;RN316)|Bococizumab (PF-04950615;RN316)|Bococizumab (PF-04950615;RN316)|Placebo	Drug|Drug|Drug|Drug|Drug|Drug|Drug|Drug|Drug	hypercholesterolemia	Hypercholesterolemia	Parallel Assignment	Interventional	Treatment	Randomized	Dose Ranging Study Of Bococizumab (PF-04950615; RN316) In Hypercholesterolemic Japanese Subjects	2	Adjusted Mean Difference	15.429	0.001	Mixed Models Analysis	10.141	20.717	95	Standard Error of the Mean	2.662	All	218	Completed	Phase 2
NCT02055976	4374969	8008345	Change From Baseline in Apolipoprotein A-I (ApoA-I) at Day 85 and Day 113	ezetimibe|bococizumab	Bococizumab (PF-04950615;RN316)|Bococizumab (PF-04950615;RN316)|Bococizumab (PF-04950615;RN316)|Placebo|Ezetimibe|Bococizumab (PF-04950615;RN316)|Bococizumab (PF-04950615;RN316)|Bococizumab (PF-04950615;RN316)|Placebo	Drug|Drug|Drug|Drug|Drug|Drug|Drug|Drug|Drug	hypercholesterolemia	Hypercholesterolemia	Parallel Assignment	Interventional	Treatment	Randomized	Dose Ranging Study Of Bococizumab (PF-04950615; RN316) In Hypercholesterolemic Japanese Subjects	2	Adjusted Mean Difference	10.23	0.001	Mixed Models Analysis	5.079	15.381	95	Standard Error of the Mean	2.592	All	218	Completed	Phase 2
NCT02055976	4374975	8008345	Change From Baseline in Apolipoprotein A-I (ApoA-I) at Day 85 and Day 113	ezetimibe|bococizumab	Bococizumab (PF-04950615;RN316)|Bococizumab (PF-04950615;RN316)|Bococizumab (PF-04950615;RN316)|Placebo|Ezetimibe|Bococizumab (PF-04950615;RN316)|Bococizumab (PF-04950615;RN316)|Bococizumab (PF-04950615;RN316)|Placebo	Drug|Drug|Drug|Drug|Drug|Drug|Drug|Drug|Drug	hypercholesterolemia	Hypercholesterolemia	Parallel Assignment	Interventional	Treatment	Randomized	Dose Ranging Study Of Bococizumab (PF-04950615; RN316) In Hypercholesterolemic Japanese Subjects	2	Adjusted Mean Difference	10.565	0.001	Mixed Models Analysis	4.556	16.573	95	Standard Error of the Mean	3.023	All	218	Completed	Phase 2
NCT02055976	4374977	8008345	Change From Baseline in Apolipoprotein A-I (ApoA-I) at Day 85 and Day 113	ezetimibe|bococizumab	Bococizumab (PF-04950615;RN316)|Bococizumab (PF-04950615;RN316)|Bococizumab (PF-04950615;RN316)|Placebo|Ezetimibe|Bococizumab (PF-04950615;RN316)|Bococizumab (PF-04950615;RN316)|Bococizumab (PF-04950615;RN316)|Placebo	Drug|Drug|Drug|Drug|Drug|Drug|Drug|Drug|Drug	hypercholesterolemia	Hypercholesterolemia	Parallel Assignment	Interventional	Treatment	Randomized	Dose Ranging Study Of Bococizumab (PF-04950615; RN316) In Hypercholesterolemic Japanese Subjects	2	Adjusted Mean Difference	12.321	0.001	Mixed Models Analysis	6.959	17.683	95	Standard Error of the Mean	2.7	All	218	Completed	Phase 2
NCT02055976	4374988	8008347	Percent Change From Baseline in Apolipoprotein B (ApoB) at Day 85 and Day 113	ezetimibe|bococizumab	Bococizumab (PF-04950615;RN316)|Bococizumab (PF-04950615;RN316)|Bococizumab (PF-04950615;RN316)|Placebo|Ezetimibe|Bococizumab (PF-04950615;RN316)|Bococizumab (PF-04950615;RN316)|Bococizumab (PF-04950615;RN316)|Placebo	Drug|Drug|Drug|Drug|Drug|Drug|Drug|Drug|Drug	hypercholesterolemia	Hypercholesterolemia	Parallel Assignment	Interventional	Treatment	Randomized	Dose Ranging Study Of Bococizumab (PF-04950615; RN316) In Hypercholesterolemic Japanese Subjects	2	Adjusted Mean Difference	-36.428	0.001	Mixed Models Analysis	-43.451	-29.405	95	Standard Error of the Mean	3.535	All	218	Completed	Phase 2
NCT02055976	4374990	8008347	Percent Change From Baseline in Apolipoprotein B (ApoB) at Day 85 and Day 113	ezetimibe|bococizumab	Bococizumab (PF-04950615;RN316)|Bococizumab (PF-04950615;RN316)|Bococizumab (PF-04950615;RN316)|Placebo|Ezetimibe|Bococizumab (PF-04950615;RN316)|Bococizumab (PF-04950615;RN316)|Bococizumab (PF-04950615;RN316)|Placebo	Drug|Drug|Drug|Drug|Drug|Drug|Drug|Drug|Drug	hypercholesterolemia	Hypercholesterolemia	Parallel Assignment	Interventional	Treatment	Randomized	Dose Ranging Study Of Bococizumab (PF-04950615; RN316) In Hypercholesterolemic Japanese Subjects	2	Adjusted Mean Difference	-57.962	0.001	Mixed Models Analysis	-65.167	-50.758	95	Standard Error of the Mean	3.628	All	218	Completed	Phase 2
NCT02055976	4374987	8008347	Percent Change From Baseline in Apolipoprotein B (ApoB) at Day 85 and Day 113	ezetimibe|bococizumab	Bococizumab (PF-04950615;RN316)|Bococizumab (PF-04950615;RN316)|Bococizumab (PF-04950615;RN316)|Placebo|Ezetimibe|Bococizumab (PF-04950615;RN316)|Bococizumab (PF-04950615;RN316)|Bococizumab (PF-04950615;RN316)|Placebo	Drug|Drug|Drug|Drug|Drug|Drug|Drug|Drug|Drug	hypercholesterolemia	Hypercholesterolemia	Parallel Assignment	Interventional	Treatment	Randomized	Dose Ranging Study Of Bococizumab (PF-04950615; RN316) In Hypercholesterolemic Japanese Subjects	2	Adjusted Mean Difference	-53.296	0.001	Mixed Models Analysis	-60.325	-46.267	95	Standard Error of the Mean	3.538	All	218	Completed	Phase 2
NCT02055976	4374981	8008347	Percent Change From Baseline in Apolipoprotein B (ApoB) at Day 85 and Day 113	ezetimibe|bococizumab	Bococizumab (PF-04950615;RN316)|Bococizumab (PF-04950615;RN316)|Bococizumab (PF-04950615;RN316)|Placebo|Ezetimibe|Bococizumab (PF-04950615;RN316)|Bococizumab (PF-04950615;RN316)|Bococizumab (PF-04950615;RN316)|Placebo	Drug|Drug|Drug|Drug|Drug|Drug|Drug|Drug|Drug	hypercholesterolemia	Hypercholesterolemia	Parallel Assignment	Interventional	Treatment	Randomized	Dose Ranging Study Of Bococizumab (PF-04950615; RN316) In Hypercholesterolemic Japanese Subjects	2	Adjusted Mean Difference	-53.81	0.001	Mixed Models Analysis	-60.883	-46.737	95	Standard Error of the Mean	3.56	All	218	Completed	Phase 2
NCT02055976	4374984	8008347	Percent Change From Baseline in Apolipoprotein B (ApoB) at Day 85 and Day 113	ezetimibe|bococizumab	Bococizumab (PF-04950615;RN316)|Bococizumab (PF-04950615;RN316)|Bococizumab (PF-04950615;RN316)|Placebo|Ezetimibe|Bococizumab (PF-04950615;RN316)|Bococizumab (PF-04950615;RN316)|Bococizumab (PF-04950615;RN316)|Placebo	Drug|Drug|Drug|Drug|Drug|Drug|Drug|Drug|Drug	hypercholesterolemia	Hypercholesterolemia	Parallel Assignment	Interventional	Treatment	Randomized	Dose Ranging Study Of Bococizumab (PF-04950615; RN316) In Hypercholesterolemic Japanese Subjects	2	Adjusted Mean Difference	-48.845	0.001	Mixed Models Analysis	-55.709	-41.982	95	Standard Error of the Mean	3.456	All	218	Completed	Phase 2
NCT02055976	4374983	8008347	Percent Change From Baseline in Apolipoprotein B (ApoB) at Day 85 and Day 113	ezetimibe|bococizumab	Bococizumab (PF-04950615;RN316)|Bococizumab (PF-04950615;RN316)|Bococizumab (PF-04950615;RN316)|Placebo|Ezetimibe|Bococizumab (PF-04950615;RN316)|Bococizumab (PF-04950615;RN316)|Bococizumab (PF-04950615;RN316)|Placebo	Drug|Drug|Drug|Drug|Drug|Drug|Drug|Drug|Drug	hypercholesterolemia	Hypercholesterolemia	Parallel Assignment	Interventional	Treatment	Randomized	Dose Ranging Study Of Bococizumab (PF-04950615; RN316) In Hypercholesterolemic Japanese Subjects	2	Adjusted Mean Difference	-55.114	0.001	Mixed Models Analysis	-62.116	-48.112	95	Standard Error of the Mean	3.526	All	218	Completed	Phase 2
NCT02055976	4374980	8008347	Percent Change From Baseline in Apolipoprotein B (ApoB) at Day 85 and Day 113	ezetimibe|bococizumab	Bococizumab (PF-04950615;RN316)|Bococizumab (PF-04950615;RN316)|Bococizumab (PF-04950615;RN316)|Placebo|Ezetimibe|Bococizumab (PF-04950615;RN316)|Bococizumab (PF-04950615;RN316)|Bococizumab (PF-04950615;RN316)|Placebo	Drug|Drug|Drug|Drug|Drug|Drug|Drug|Drug|Drug	hypercholesterolemia	Hypercholesterolemia	Parallel Assignment	Interventional	Treatment	Randomized	Dose Ranging Study Of Bococizumab (PF-04950615; RN316) In Hypercholesterolemic Japanese Subjects	2	Adjusted Mean Difference	-58.62	0.001	Mixed Models Analysis	-65.64	-51.6	95	Standard Error of the Mean	3.533	All	218	Completed	Phase 2
NCT02055976	4374982	8008347	Percent Change From Baseline in Apolipoprotein B (ApoB) at Day 85 and Day 113	ezetimibe|bococizumab	Bococizumab (PF-04950615;RN316)|Bococizumab (PF-04950615;RN316)|Bococizumab (PF-04950615;RN316)|Placebo|Ezetimibe|Bococizumab (PF-04950615;RN316)|Bococizumab (PF-04950615;RN316)|Bococizumab (PF-04950615;RN316)|Placebo	Drug|Drug|Drug|Drug|Drug|Drug|Drug|Drug|Drug	hypercholesterolemia	Hypercholesterolemia	Parallel Assignment	Interventional	Treatment	Randomized	Dose Ranging Study Of Bococizumab (PF-04950615; RN316) In Hypercholesterolemic Japanese Subjects	2	Adjusted Mean Difference	-40.045	0.001	Mixed Models Analysis	-47.118	-32.971	95	Standard Error of the Mean	3.56	All	218	Completed	Phase 2
NCT02055976	4374991	8008347	Percent Change From Baseline in Apolipoprotein B (ApoB) at Day 85 and Day 113	ezetimibe|bococizumab	Bococizumab (PF-04950615;RN316)|Bococizumab (PF-04950615;RN316)|Bococizumab (PF-04950615;RN316)|Placebo|Ezetimibe|Bococizumab (PF-04950615;RN316)|Bococizumab (PF-04950615;RN316)|Bococizumab (PF-04950615;RN316)|Placebo	Drug|Drug|Drug|Drug|Drug|Drug|Drug|Drug|Drug	hypercholesterolemia	Hypercholesterolemia	Parallel Assignment	Interventional	Treatment	Randomized	Dose Ranging Study Of Bococizumab (PF-04950615; RN316) In Hypercholesterolemic Japanese Subjects	2	Adjusted Mean Difference	-43.265	0.001	Mixed Models Analysis	-50.347	-36.183	95	Standard Error of the Mean	3.566	All	218	Completed	Phase 2
NCT02055976	4374985	8008347	Percent Change From Baseline in Apolipoprotein B (ApoB) at Day 85 and Day 113	ezetimibe|bococizumab	Bococizumab (PF-04950615;RN316)|Bococizumab (PF-04950615;RN316)|Bococizumab (PF-04950615;RN316)|Placebo|Ezetimibe|Bococizumab (PF-04950615;RN316)|Bococizumab (PF-04950615;RN316)|Bococizumab (PF-04950615;RN316)|Placebo	Drug|Drug|Drug|Drug|Drug|Drug|Drug|Drug|Drug	hypercholesterolemia	Hypercholesterolemia	Parallel Assignment	Interventional	Treatment	Randomized	Dose Ranging Study Of Bococizumab (PF-04950615; RN316) In Hypercholesterolemic Japanese Subjects	2	Adjusted Mean Difference	-35.288	0.001	Mixed Models Analysis	-42.059	-28.516	95	Standard Error of the Mean	3.41	All	218	Completed	Phase 2
NCT02055976	4374989	8008347	Percent Change From Baseline in Apolipoprotein B (ApoB) at Day 85 and Day 113	ezetimibe|bococizumab	Bococizumab (PF-04950615;RN316)|Bococizumab (PF-04950615;RN316)|Bococizumab (PF-04950615;RN316)|Placebo|Ezetimibe|Bococizumab (PF-04950615;RN316)|Bococizumab (PF-04950615;RN316)|Bococizumab (PF-04950615;RN316)|Placebo	Drug|Drug|Drug|Drug|Drug|Drug|Drug|Drug|Drug	hypercholesterolemia	Hypercholesterolemia	Parallel Assignment	Interventional	Treatment	Randomized	Dose Ranging Study Of Bococizumab (PF-04950615; RN316) In Hypercholesterolemic Japanese Subjects	2	Adjusted Mean Difference	-64.729	0.001	Mixed Models Analysis	-72.039	-57.419	95	Standard Error of the Mean	3.682	All	218	Completed	Phase 2
NCT02055976	4374986	8008347	Percent Change From Baseline in Apolipoprotein B (ApoB) at Day 85 and Day 113	ezetimibe|bococizumab	Bococizumab (PF-04950615;RN316)|Bococizumab (PF-04950615;RN316)|Bococizumab (PF-04950615;RN316)|Placebo|Ezetimibe|Bococizumab (PF-04950615;RN316)|Bococizumab (PF-04950615;RN316)|Bococizumab (PF-04950615;RN316)|Placebo	Drug|Drug|Drug|Drug|Drug|Drug|Drug|Drug|Drug	hypercholesterolemia	Hypercholesterolemia	Parallel Assignment	Interventional	Treatment	Randomized	Dose Ranging Study Of Bococizumab (PF-04950615; RN316) In Hypercholesterolemic Japanese Subjects	2	Adjusted Mean Difference	-55.489	0.001	Mixed Models Analysis	-62.436	-48.542	95	Standard Error of the Mean	3.496	All	218	Completed	Phase 2
NCT02055976	4375000	8008348	Change From Baseline in Apolipoprotein B (ApoB) at Day 85 and Day 113	ezetimibe|bococizumab	Bococizumab (PF-04950615;RN316)|Bococizumab (PF-04950615;RN316)|Bococizumab (PF-04950615;RN316)|Placebo|Ezetimibe|Bococizumab (PF-04950615;RN316)|Bococizumab (PF-04950615;RN316)|Bococizumab (PF-04950615;RN316)|Placebo	Drug|Drug|Drug|Drug|Drug|Drug|Drug|Drug|Drug	hypercholesterolemia	Hypercholesterolemia	Parallel Assignment	Interventional	Treatment	Randomized	Dose Ranging Study Of Bococizumab (PF-04950615; RN316) In Hypercholesterolemic Japanese Subjects	2	Adjusted Mean Difference	-36.589	0.001	Mixed Models Analysis	-43.999	-29.178	95	Standard Error of the Mean	3.73	All	218	Completed	Phase 2
NCT02055976	4375002	8008348	Change From Baseline in Apolipoprotein B (ApoB) at Day 85 and Day 113	ezetimibe|bococizumab	Bococizumab (PF-04950615;RN316)|Bococizumab (PF-04950615;RN316)|Bococizumab (PF-04950615;RN316)|Placebo|Ezetimibe|Bococizumab (PF-04950615;RN316)|Bococizumab (PF-04950615;RN316)|Bococizumab (PF-04950615;RN316)|Placebo	Drug|Drug|Drug|Drug|Drug|Drug|Drug|Drug|Drug	hypercholesterolemia	Hypercholesterolemia	Parallel Assignment	Interventional	Treatment	Randomized	Dose Ranging Study Of Bococizumab (PF-04950615; RN316) In Hypercholesterolemic Japanese Subjects	2	Adjusted Mean Difference	-54.787	0.001	Mixed Models Analysis	-61.543	-48.032	95	Standard Error of the Mean	3.402	All	218	Completed	Phase 2
NCT02055976	4374992	8008348	Change From Baseline in Apolipoprotein B (ApoB) at Day 85 and Day 113	ezetimibe|bococizumab	Bococizumab (PF-04950615;RN316)|Bococizumab (PF-04950615;RN316)|Bococizumab (PF-04950615;RN316)|Placebo|Ezetimibe|Bococizumab (PF-04950615;RN316)|Bococizumab (PF-04950615;RN316)|Bococizumab (PF-04950615;RN316)|Placebo	Drug|Drug|Drug|Drug|Drug|Drug|Drug|Drug|Drug	hypercholesterolemia	Hypercholesterolemia	Parallel Assignment	Interventional	Treatment	Randomized	Dose Ranging Study Of Bococizumab (PF-04950615; RN316) In Hypercholesterolemic Japanese Subjects	2	Adjusted Mean Difference	-59.608	0.001	Mixed Models Analysis	-66.602	-52.614	95	Standard Error of the Mean	3.52	All	218	Completed	Phase 2
NCT02055976	4374999	8008348	Change From Baseline in Apolipoprotein B (ApoB) at Day 85 and Day 113	ezetimibe|bococizumab	Bococizumab (PF-04950615;RN316)|Bococizumab (PF-04950615;RN316)|Bococizumab (PF-04950615;RN316)|Placebo|Ezetimibe|Bococizumab (PF-04950615;RN316)|Bococizumab (PF-04950615;RN316)|Bococizumab (PF-04950615;RN316)|Placebo	Drug|Drug|Drug|Drug|Drug|Drug|Drug|Drug|Drug	hypercholesterolemia	Hypercholesterolemia	Parallel Assignment	Interventional	Treatment	Randomized	Dose Ranging Study Of Bococizumab (PF-04950615; RN316) In Hypercholesterolemic Japanese Subjects	2	Adjusted Mean Difference	-54.683	0.001	Mixed Models Analysis	-62.102	-47.265	95	Standard Error of the Mean	3.734	All	218	Completed	Phase 2
NCT02055976	4374996	8008348	Change From Baseline in Apolipoprotein B (ApoB) at Day 85 and Day 113	ezetimibe|bococizumab	Bococizumab (PF-04950615;RN316)|Bococizumab (PF-04950615;RN316)|Bococizumab (PF-04950615;RN316)|Placebo|Ezetimibe|Bococizumab (PF-04950615;RN316)|Bococizumab (PF-04950615;RN316)|Bococizumab (PF-04950615;RN316)|Placebo	Drug|Drug|Drug|Drug|Drug|Drug|Drug|Drug|Drug	hypercholesterolemia	Hypercholesterolemia	Parallel Assignment	Interventional	Treatment	Randomized	Dose Ranging Study Of Bococizumab (PF-04950615; RN316) In Hypercholesterolemic Japanese Subjects	2	Adjusted Mean Difference	-45.956	0.001	Mixed Models Analysis	-52.388	-39.523	95	Standard Error of the Mean	3.239	All	218	Completed	Phase 2
NCT02055976	4375003	8008348	Change From Baseline in Apolipoprotein B (ApoB) at Day 85 and Day 113	ezetimibe|bococizumab	Bococizumab (PF-04950615;RN316)|Bococizumab (PF-04950615;RN316)|Bococizumab (PF-04950615;RN316)|Placebo|Ezetimibe|Bococizumab (PF-04950615;RN316)|Bococizumab (PF-04950615;RN316)|Bococizumab (PF-04950615;RN316)|Placebo	Drug|Drug|Drug|Drug|Drug|Drug|Drug|Drug|Drug	hypercholesterolemia	Hypercholesterolemia	Parallel Assignment	Interventional	Treatment	Randomized	Dose Ranging Study Of Bococizumab (PF-04950615; RN316) In Hypercholesterolemic Japanese Subjects	2	Adjusted Mean Difference	-41.118	0.001	Mixed Models Analysis	-47.76	-34.476	95	Standard Error of the Mean	3.344	All	218	Completed	Phase 2
NCT02055976	4374993	8008348	Change From Baseline in Apolipoprotein B (ApoB) at Day 85 and Day 113	ezetimibe|bococizumab	Bococizumab (PF-04950615;RN316)|Bococizumab (PF-04950615;RN316)|Bococizumab (PF-04950615;RN316)|Placebo|Ezetimibe|Bococizumab (PF-04950615;RN316)|Bococizumab (PF-04950615;RN316)|Bococizumab (PF-04950615;RN316)|Placebo	Drug|Drug|Drug|Drug|Drug|Drug|Drug|Drug|Drug	hypercholesterolemia	Hypercholesterolemia	Parallel Assignment	Interventional	Treatment	Randomized	Dose Ranging Study Of Bococizumab (PF-04950615; RN316) In Hypercholesterolemic Japanese Subjects	2	Adjusted Mean Difference	-54.634	0.001	Mixed Models Analysis	-61.685	-47.583	95	Standard Error of the Mean	3.549	All	218	Completed	Phase 2
NCT02055976	4374997	8008348	Change From Baseline in Apolipoprotein B (ApoB) at Day 85 and Day 113	ezetimibe|bococizumab	Bococizumab (PF-04950615;RN316)|Bococizumab (PF-04950615;RN316)|Bococizumab (PF-04950615;RN316)|Placebo|Ezetimibe|Bococizumab (PF-04950615;RN316)|Bococizumab (PF-04950615;RN316)|Bococizumab (PF-04950615;RN316)|Placebo	Drug|Drug|Drug|Drug|Drug|Drug|Drug|Drug|Drug	hypercholesterolemia	Hypercholesterolemia	Parallel Assignment	Interventional	Treatment	Randomized	Dose Ranging Study Of Bococizumab (PF-04950615; RN316) In Hypercholesterolemic Japanese Subjects	2	Adjusted Mean Difference	-33.262	0.001	Mixed Models Analysis	-39.608	-26.915	95	Standard Error of the Mean	3.196	All	218	Completed	Phase 2
NCT02055976	4374994	8008348	Change From Baseline in Apolipoprotein B (ApoB) at Day 85 and Day 113	ezetimibe|bococizumab	Bococizumab (PF-04950615;RN316)|Bococizumab (PF-04950615;RN316)|Bococizumab (PF-04950615;RN316)|Placebo|Ezetimibe|Bococizumab (PF-04950615;RN316)|Bococizumab (PF-04950615;RN316)|Bococizumab (PF-04950615;RN316)|Placebo	Drug|Drug|Drug|Drug|Drug|Drug|Drug|Drug|Drug	hypercholesterolemia	Hypercholesterolemia	Parallel Assignment	Interventional	Treatment	Randomized	Dose Ranging Study Of Bococizumab (PF-04950615; RN316) In Hypercholesterolemic Japanese Subjects	2	Adjusted Mean Difference	-40.474	0.001	Mixed Models Analysis	-47.523	-33.426	95	Standard Error of the Mean	3.547	All	218	Completed	Phase 2
NCT02055976	4374998	8008348	Change From Baseline in Apolipoprotein B (ApoB) at Day 85 and Day 113	ezetimibe|bococizumab	Bococizumab (PF-04950615;RN316)|Bococizumab (PF-04950615;RN316)|Bococizumab (PF-04950615;RN316)|Placebo|Ezetimibe|Bococizumab (PF-04950615;RN316)|Bococizumab (PF-04950615;RN316)|Bococizumab (PF-04950615;RN316)|Placebo	Drug|Drug|Drug|Drug|Drug|Drug|Drug|Drug|Drug	hypercholesterolemia	Hypercholesterolemia	Parallel Assignment	Interventional	Treatment	Randomized	Dose Ranging Study Of Bococizumab (PF-04950615; RN316) In Hypercholesterolemic Japanese Subjects	2	Adjusted Mean Difference	-56.517	0.001	Mixed Models Analysis	-63.845	-49.189	95	Standard Error of the Mean	3.688	All	218	Completed	Phase 2
NCT02055976	4375001	8008348	Change From Baseline in Apolipoprotein B (ApoB) at Day 85 and Day 113	ezetimibe|bococizumab	Bococizumab (PF-04950615;RN316)|Bococizumab (PF-04950615;RN316)|Bococizumab (PF-04950615;RN316)|Placebo|Ezetimibe|Bococizumab (PF-04950615;RN316)|Bococizumab (PF-04950615;RN316)|Bococizumab (PF-04950615;RN316)|Placebo	Drug|Drug|Drug|Drug|Drug|Drug|Drug|Drug|Drug	hypercholesterolemia	Hypercholesterolemia	Parallel Assignment	Interventional	Treatment	Randomized	Dose Ranging Study Of Bococizumab (PF-04950615; RN316) In Hypercholesterolemic Japanese Subjects	2	Adjusted Mean Difference	-60.549	0.001	Mixed Models Analysis	-67.403	-53.694	95	Standard Error of the Mean	3.453	All	218	Completed	Phase 2
NCT02055976	4374995	8008348	Change From Baseline in Apolipoprotein B (ApoB) at Day 85 and Day 113	ezetimibe|bococizumab	Bococizumab (PF-04950615;RN316)|Bococizumab (PF-04950615;RN316)|Bococizumab (PF-04950615;RN316)|Placebo|Ezetimibe|Bococizumab (PF-04950615;RN316)|Bococizumab (PF-04950615;RN316)|Bococizumab (PF-04950615;RN316)|Placebo	Drug|Drug|Drug|Drug|Drug|Drug|Drug|Drug|Drug	hypercholesterolemia	Hypercholesterolemia	Parallel Assignment	Interventional	Treatment	Randomized	Dose Ranging Study Of Bococizumab (PF-04950615; RN316) In Hypercholesterolemic Japanese Subjects	2	Adjusted Mean Difference	-51.5	0.001	Mixed Models Analysis	-58.063	-44.937	95	Standard Error of the Mean	3.305	All	218	Completed	Phase 2
NCT02055976	4375007	8008350	Percent Change From Baseline in Total Cholesterol (TC) at Day 85 and Day 113	ezetimibe|bococizumab	Bococizumab (PF-04950615;RN316)|Bococizumab (PF-04950615;RN316)|Bococizumab (PF-04950615;RN316)|Placebo|Ezetimibe|Bococizumab (PF-04950615;RN316)|Bococizumab (PF-04950615;RN316)|Bococizumab (PF-04950615;RN316)|Placebo	Drug|Drug|Drug|Drug|Drug|Drug|Drug|Drug|Drug	hypercholesterolemia	Hypercholesterolemia	Parallel Assignment	Interventional	Treatment	Randomized	Dose Ranging Study Of Bococizumab (PF-04950615; RN316) In Hypercholesterolemic Japanese Subjects	2	Adjusted Mean Difference	-38.76	0.001	Mixed Models Analysis	-44.262	-33.258	95	Standard Error of the Mean	2.77	All	218	Completed	Phase 2
NCT02055976	4375015	8008350	Percent Change From Baseline in Total Cholesterol (TC) at Day 85 and Day 113	ezetimibe|bococizumab	Bococizumab (PF-04950615;RN316)|Bococizumab (PF-04950615;RN316)|Bococizumab (PF-04950615;RN316)|Placebo|Ezetimibe|Bococizumab (PF-04950615;RN316)|Bococizumab (PF-04950615;RN316)|Bococizumab (PF-04950615;RN316)|Placebo	Drug|Drug|Drug|Drug|Drug|Drug|Drug|Drug|Drug	hypercholesterolemia	Hypercholesterolemia	Parallel Assignment	Interventional	Treatment	Randomized	Dose Ranging Study Of Bococizumab (PF-04950615; RN316) In Hypercholesterolemic Japanese Subjects	2	Adjusted Mean Difference	-31.642	0.001	Mixed Models Analysis	-37.039	-26.246	95	Standard Error of the Mean	2.717	All	218	Completed	Phase 2
NCT02055976	4375006	8008350	Percent Change From Baseline in Total Cholesterol (TC) at Day 85 and Day 113	ezetimibe|bococizumab	Bococizumab (PF-04950615;RN316)|Bococizumab (PF-04950615;RN316)|Bococizumab (PF-04950615;RN316)|Placebo|Ezetimibe|Bococizumab (PF-04950615;RN316)|Bococizumab (PF-04950615;RN316)|Bococizumab (PF-04950615;RN316)|Placebo	Drug|Drug|Drug|Drug|Drug|Drug|Drug|Drug|Drug	hypercholesterolemia	Hypercholesterolemia	Parallel Assignment	Interventional	Treatment	Randomized	Dose Ranging Study Of Bococizumab (PF-04950615; RN316) In Hypercholesterolemic Japanese Subjects	2	Adjusted Mean Difference	-30.847	0.001	Mixed Models Analysis	-36.568	-25.127	95	Standard Error of the Mean	2.879	All	218	Completed	Phase 2
NCT02055976	4375004	8008350	Percent Change From Baseline in Total Cholesterol (TC) at Day 85 and Day 113	ezetimibe|bococizumab	Bococizumab (PF-04950615;RN316)|Bococizumab (PF-04950615;RN316)|Bococizumab (PF-04950615;RN316)|Placebo|Ezetimibe|Bococizumab (PF-04950615;RN316)|Bococizumab (PF-04950615;RN316)|Bococizumab (PF-04950615;RN316)|Placebo	Drug|Drug|Drug|Drug|Drug|Drug|Drug|Drug|Drug	hypercholesterolemia	Hypercholesterolemia	Parallel Assignment	Interventional	Treatment	Randomized	Dose Ranging Study Of Bococizumab (PF-04950615; RN316) In Hypercholesterolemic Japanese Subjects	2	Adjusted Mean Difference	-43.947	0.001	Mixed Models Analysis	-49.647	-38.247	95	Standard Error of the Mean	2.869	All	218	Completed	Phase 2
NCT02055976	4375008	8008350	Percent Change From Baseline in Total Cholesterol (TC) at Day 85 and Day 113	ezetimibe|bococizumab	Bococizumab (PF-04950615;RN316)|Bococizumab (PF-04950615;RN316)|Bococizumab (PF-04950615;RN316)|Placebo|Ezetimibe|Bococizumab (PF-04950615;RN316)|Bococizumab (PF-04950615;RN316)|Bococizumab (PF-04950615;RN316)|Placebo	Drug|Drug|Drug|Drug|Drug|Drug|Drug|Drug|Drug	hypercholesterolemia	Hypercholesterolemia	Parallel Assignment	Interventional	Treatment	Randomized	Dose Ranging Study Of Bococizumab (PF-04950615; RN316) In Hypercholesterolemic Japanese Subjects	2	Adjusted Mean Difference	-33.49	0.001	Mixed Models Analysis	-38.934	-28.047	95	Standard Error of the Mean	2.741	All	218	Completed	Phase 2
NCT02055976	4375009	8008350	Percent Change From Baseline in Total Cholesterol (TC) at Day 85 and Day 113	ezetimibe|bococizumab	Bococizumab (PF-04950615;RN316)|Bococizumab (PF-04950615;RN316)|Bococizumab (PF-04950615;RN316)|Placebo|Ezetimibe|Bococizumab (PF-04950615;RN316)|Bococizumab (PF-04950615;RN316)|Bococizumab (PF-04950615;RN316)|Placebo	Drug|Drug|Drug|Drug|Drug|Drug|Drug|Drug|Drug	hypercholesterolemia	Hypercholesterolemia	Parallel Assignment	Interventional	Treatment	Randomized	Dose Ranging Study Of Bococizumab (PF-04950615; RN316) In Hypercholesterolemic Japanese Subjects	2	Adjusted Mean Difference	-25.374	0.001	Mixed Models Analysis	-30.717	-20.032	95	Standard Error of the Mean	2.69	All	218	Completed	Phase 2
NCT02055976	4375011	8008350	Percent Change From Baseline in Total Cholesterol (TC) at Day 85 and Day 113	ezetimibe|bococizumab	Bococizumab (PF-04950615;RN316)|Bococizumab (PF-04950615;RN316)|Bococizumab (PF-04950615;RN316)|Placebo|Ezetimibe|Bococizumab (PF-04950615;RN316)|Bococizumab (PF-04950615;RN316)|Bococizumab (PF-04950615;RN316)|Placebo	Drug|Drug|Drug|Drug|Drug|Drug|Drug|Drug|Drug	hypercholesterolemia	Hypercholesterolemia	Parallel Assignment	Interventional	Treatment	Randomized	Dose Ranging Study Of Bococizumab (PF-04950615; RN316) In Hypercholesterolemic Japanese Subjects	2	Adjusted Mean Difference	-39.525	0.001	Mixed Models Analysis	-45.52	-33.531	95	Standard Error of the Mean	3.018	All	218	Completed	Phase 2
NCT02055976	4375005	8008350	Percent Change From Baseline in Total Cholesterol (TC) at Day 85 and Day 113	ezetimibe|bococizumab	Bococizumab (PF-04950615;RN316)|Bococizumab (PF-04950615;RN316)|Bococizumab (PF-04950615;RN316)|Placebo|Ezetimibe|Bococizumab (PF-04950615;RN316)|Bococizumab (PF-04950615;RN316)|Bococizumab (PF-04950615;RN316)|Placebo	Drug|Drug|Drug|Drug|Drug|Drug|Drug|Drug|Drug	hypercholesterolemia	Hypercholesterolemia	Parallel Assignment	Interventional	Treatment	Randomized	Dose Ranging Study Of Bococizumab (PF-04950615; RN316) In Hypercholesterolemic Japanese Subjects	2	Adjusted Mean Difference	-40.019	0.001	Mixed Models Analysis	-45.754	-34.285	95	Standard Error of the Mean	2.887	All	218	Completed	Phase 2
NCT02055976	4375010	8008350	Percent Change From Baseline in Total Cholesterol (TC) at Day 85 and Day 113	ezetimibe|bococizumab	Bococizumab (PF-04950615;RN316)|Bococizumab (PF-04950615;RN316)|Bococizumab (PF-04950615;RN316)|Placebo|Ezetimibe|Bococizumab (PF-04950615;RN316)|Bococizumab (PF-04950615;RN316)|Bococizumab (PF-04950615;RN316)|Placebo	Drug|Drug|Drug|Drug|Drug|Drug|Drug|Drug|Drug	hypercholesterolemia	Hypercholesterolemia	Parallel Assignment	Interventional	Treatment	Randomized	Dose Ranging Study Of Bococizumab (PF-04950615; RN316) In Hypercholesterolemic Japanese Subjects	2	Adjusted Mean Difference	-41.372	0.001	Mixed Models Analysis	-47.299	-35.445	95	Standard Error of the Mean	2.983	All	218	Completed	Phase 2
NCT02055976	4375014	8008350	Percent Change From Baseline in Total Cholesterol (TC) at Day 85 and Day 113	ezetimibe|bococizumab	Bococizumab (PF-04950615;RN316)|Bococizumab (PF-04950615;RN316)|Bococizumab (PF-04950615;RN316)|Placebo|Ezetimibe|Bococizumab (PF-04950615;RN316)|Bococizumab (PF-04950615;RN316)|Bococizumab (PF-04950615;RN316)|Placebo	Drug|Drug|Drug|Drug|Drug|Drug|Drug|Drug|Drug	hypercholesterolemia	Hypercholesterolemia	Parallel Assignment	Interventional	Treatment	Randomized	Dose Ranging Study Of Bococizumab (PF-04950615; RN316) In Hypercholesterolemic Japanese Subjects	2	Adjusted Mean Difference	-39.88	0.001	Mixed Models Analysis	-45.403	-34.358	95	Standard Error of the Mean	2.781	All	218	Completed	Phase 2
NCT02055976	4375013	8008350	Percent Change From Baseline in Total Cholesterol (TC) at Day 85 and Day 113	ezetimibe|bococizumab	Bococizumab (PF-04950615;RN316)|Bococizumab (PF-04950615;RN316)|Bococizumab (PF-04950615;RN316)|Placebo|Ezetimibe|Bococizumab (PF-04950615;RN316)|Bococizumab (PF-04950615;RN316)|Bococizumab (PF-04950615;RN316)|Placebo	Drug|Drug|Drug|Drug|Drug|Drug|Drug|Drug|Drug	hypercholesterolemia	Hypercholesterolemia	Parallel Assignment	Interventional	Treatment	Randomized	Dose Ranging Study Of Bococizumab (PF-04950615; RN316) In Hypercholesterolemic Japanese Subjects	2	Adjusted Mean Difference	-45.889	0.001	Mixed Models Analysis	-51.45	-40.329	95	Standard Error of the Mean	2.8	All	218	Completed	Phase 2
NCT02055976	4375012	8008350	Percent Change From Baseline in Total Cholesterol (TC) at Day 85 and Day 113	ezetimibe|bococizumab	Bococizumab (PF-04950615;RN316)|Bococizumab (PF-04950615;RN316)|Bococizumab (PF-04950615;RN316)|Placebo|Ezetimibe|Bococizumab (PF-04950615;RN316)|Bococizumab (PF-04950615;RN316)|Bococizumab (PF-04950615;RN316)|Placebo	Drug|Drug|Drug|Drug|Drug|Drug|Drug|Drug|Drug	hypercholesterolemia	Hypercholesterolemia	Parallel Assignment	Interventional	Treatment	Randomized	Dose Ranging Study Of Bococizumab (PF-04950615; RN316) In Hypercholesterolemic Japanese Subjects	2	Adjusted Mean Difference	-30.137	0.001	Mixed Models Analysis	-36.11	-24.164	95	Standard Error of the Mean	3.006	All	218	Completed	Phase 2
NCT02055976	4375021	8008351	Change From Baseline in Total Cholesterol (TC) at Day 85 and Day 113	ezetimibe|bococizumab	Bococizumab (PF-04950615;RN316)|Bococizumab (PF-04950615;RN316)|Bococizumab (PF-04950615;RN316)|Placebo|Ezetimibe|Bococizumab (PF-04950615;RN316)|Bococizumab (PF-04950615;RN316)|Bococizumab (PF-04950615;RN316)|Placebo	Drug|Drug|Drug|Drug|Drug|Drug|Drug|Drug|Drug	hypercholesterolemia	Hypercholesterolemia	Parallel Assignment	Interventional	Treatment	Randomized	Dose Ranging Study Of Bococizumab (PF-04950615; RN316) In Hypercholesterolemic Japanese Subjects	2	Adjusted Mean Difference	-55.191	0.001	Mixed Models Analysis	-66.592	-43.791	95	Standard Error of the Mean	5.741	All	218	Completed	Phase 2
NCT02055976	4375016	8008351	Change From Baseline in Total Cholesterol (TC) at Day 85 and Day 113	ezetimibe|bococizumab	Bococizumab (PF-04950615;RN316)|Bococizumab (PF-04950615;RN316)|Bococizumab (PF-04950615;RN316)|Placebo|Ezetimibe|Bococizumab (PF-04950615;RN316)|Bococizumab (PF-04950615;RN316)|Bococizumab (PF-04950615;RN316)|Placebo	Drug|Drug|Drug|Drug|Drug|Drug|Drug|Drug|Drug	hypercholesterolemia	Hypercholesterolemia	Parallel Assignment	Interventional	Treatment	Randomized	Dose Ranging Study Of Bococizumab (PF-04950615; RN316) In Hypercholesterolemic Japanese Subjects	2	Adjusted Mean Difference	-104.859	0.001	Mixed Models Analysis	-118.079	-91.639	95	Standard Error of the Mean	6.654	All	218	Completed	Phase 2
NCT02055976	4375023	8008351	Change From Baseline in Total Cholesterol (TC) at Day 85 and Day 113	ezetimibe|bococizumab	Bococizumab (PF-04950615;RN316)|Bococizumab (PF-04950615;RN316)|Bococizumab (PF-04950615;RN316)|Placebo|Ezetimibe|Bococizumab (PF-04950615;RN316)|Bococizumab (PF-04950615;RN316)|Bococizumab (PF-04950615;RN316)|Placebo	Drug|Drug|Drug|Drug|Drug|Drug|Drug|Drug|Drug	hypercholesterolemia	Hypercholesterolemia	Parallel Assignment	Interventional	Treatment	Randomized	Dose Ranging Study Of Bococizumab (PF-04950615; RN316) In Hypercholesterolemic Japanese Subjects	2	Adjusted Mean Difference	-94.959	0.001	Mixed Models Analysis	-109.333	-80.585	95	Standard Error of the Mean	7.236	All	218	Completed	Phase 2
NCT02055976	4375025	8008351	Change From Baseline in Total Cholesterol (TC) at Day 85 and Day 113	ezetimibe|bococizumab	Bococizumab (PF-04950615;RN316)|Bococizumab (PF-04950615;RN316)|Bococizumab (PF-04950615;RN316)|Placebo|Ezetimibe|Bococizumab (PF-04950615;RN316)|Bococizumab (PF-04950615;RN316)|Bococizumab (PF-04950615;RN316)|Placebo	Drug|Drug|Drug|Drug|Drug|Drug|Drug|Drug|Drug	hypercholesterolemia	Hypercholesterolemia	Parallel Assignment	Interventional	Treatment	Randomized	Dose Ranging Study Of Bococizumab (PF-04950615; RN316) In Hypercholesterolemic Japanese Subjects	2	Adjusted Mean Difference	-98.273	0.001	Mixed Models Analysis	-109.983	-86.563	95	Standard Error of the Mean	5.898	All	218	Completed	Phase 2
NCT02055976	4375026	8008351	Change From Baseline in Total Cholesterol (TC) at Day 85 and Day 113	ezetimibe|bococizumab	Bococizumab (PF-04950615;RN316)|Bococizumab (PF-04950615;RN316)|Bococizumab (PF-04950615;RN316)|Placebo|Ezetimibe|Bococizumab (PF-04950615;RN316)|Bococizumab (PF-04950615;RN316)|Bococizumab (PF-04950615;RN316)|Placebo	Drug|Drug|Drug|Drug|Drug|Drug|Drug|Drug|Drug	hypercholesterolemia	Hypercholesterolemia	Parallel Assignment	Interventional	Treatment	Randomized	Dose Ranging Study Of Bococizumab (PF-04950615; RN316) In Hypercholesterolemic Japanese Subjects	2	Adjusted Mean Difference	-86.446	0.001	Mixed Models Analysis	-98.074	-74.818	95	Standard Error of the Mean	5.855	All	218	Completed	Phase 2
NCT02055976	4375024	8008351	Change From Baseline in Total Cholesterol (TC) at Day 85 and Day 113	ezetimibe|bococizumab	Bococizumab (PF-04950615;RN316)|Bococizumab (PF-04950615;RN316)|Bococizumab (PF-04950615;RN316)|Placebo|Ezetimibe|Bococizumab (PF-04950615;RN316)|Bococizumab (PF-04950615;RN316)|Bococizumab (PF-04950615;RN316)|Placebo	Drug|Drug|Drug|Drug|Drug|Drug|Drug|Drug|Drug	hypercholesterolemia	Hypercholesterolemia	Parallel Assignment	Interventional	Treatment	Randomized	Dose Ranging Study Of Bococizumab (PF-04950615; RN316) In Hypercholesterolemic Japanese Subjects	2	Adjusted Mean Difference	-71.435	0.001	Mixed Models Analysis	-85.757	-57.112	95	Standard Error of the Mean	7.209	All	218	Completed	Phase 2
NCT02055976	4375020	8008351	Change From Baseline in Total Cholesterol (TC) at Day 85 and Day 113	ezetimibe|bococizumab	Bococizumab (PF-04950615;RN316)|Bococizumab (PF-04950615;RN316)|Bococizumab (PF-04950615;RN316)|Placebo|Ezetimibe|Bococizumab (PF-04950615;RN316)|Bococizumab (PF-04950615;RN316)|Bococizumab (PF-04950615;RN316)|Placebo	Drug|Drug|Drug|Drug|Drug|Drug|Drug|Drug|Drug	hypercholesterolemia	Hypercholesterolemia	Parallel Assignment	Interventional	Treatment	Randomized	Dose Ranging Study Of Bococizumab (PF-04950615; RN316) In Hypercholesterolemic Japanese Subjects	2	Adjusted Mean Difference	-72.211	0.001	Mixed Models Analysis	-83.825	-60.597	95	Standard Error of the Mean	5.848	All	218	Completed	Phase 2
NCT02055976	4375017	8008351	Change From Baseline in Total Cholesterol (TC) at Day 85 and Day 113	ezetimibe|bococizumab	Bococizumab (PF-04950615;RN316)|Bococizumab (PF-04950615;RN316)|Bococizumab (PF-04950615;RN316)|Placebo|Ezetimibe|Bococizumab (PF-04950615;RN316)|Bococizumab (PF-04950615;RN316)|Bococizumab (PF-04950615;RN316)|Placebo	Drug|Drug|Drug|Drug|Drug|Drug|Drug|Drug|Drug	hypercholesterolemia	Hypercholesterolemia	Parallel Assignment	Interventional	Treatment	Randomized	Dose Ranging Study Of Bococizumab (PF-04950615; RN316) In Hypercholesterolemic Japanese Subjects	2	Adjusted Mean Difference	-95.428	0.001	Mixed Models Analysis	-108.732	-82.124	95	Standard Error of the Mean	6.697	All	218	Completed	Phase 2
NCT02055976	4375022	8008351	Change From Baseline in Total Cholesterol (TC) at Day 85 and Day 113	ezetimibe|bococizumab	Bococizumab (PF-04950615;RN316)|Bococizumab (PF-04950615;RN316)|Bococizumab (PF-04950615;RN316)|Placebo|Ezetimibe|Bococizumab (PF-04950615;RN316)|Bococizumab (PF-04950615;RN316)|Bococizumab (PF-04950615;RN316)|Placebo	Drug|Drug|Drug|Drug|Drug|Drug|Drug|Drug|Drug	hypercholesterolemia	Hypercholesterolemia	Parallel Assignment	Interventional	Treatment	Randomized	Dose Ranging Study Of Bococizumab (PF-04950615; RN316) In Hypercholesterolemic Japanese Subjects	2	Adjusted Mean Difference	-98.519	0.001	Mixed Models Analysis	-112.727	-84.311	95	Standard Error of the Mean	7.15	All	218	Completed	Phase 2
NCT02055976	4375019	8008351	Change From Baseline in Total Cholesterol (TC) at Day 85 and Day 113	ezetimibe|bococizumab	Bococizumab (PF-04950615;RN316)|Bococizumab (PF-04950615;RN316)|Bococizumab (PF-04950615;RN316)|Placebo|Ezetimibe|Bococizumab (PF-04950615;RN316)|Bococizumab (PF-04950615;RN316)|Bococizumab (PF-04950615;RN316)|Placebo	Drug|Drug|Drug|Drug|Drug|Drug|Drug|Drug|Drug	hypercholesterolemia	Hypercholesterolemia	Parallel Assignment	Interventional	Treatment	Randomized	Dose Ranging Study Of Bococizumab (PF-04950615; RN316) In Hypercholesterolemic Japanese Subjects	2	Adjusted Mean Difference	-83.065	0.001	Mixed Models Analysis	-94.807	-71.323	95	Standard Error of the Mean	5.913	All	218	Completed	Phase 2
NCT02055976	4375018	8008351	Change From Baseline in Total Cholesterol (TC) at Day 85 and Day 113	ezetimibe|bococizumab	Bococizumab (PF-04950615;RN316)|Bococizumab (PF-04950615;RN316)|Bococizumab (PF-04950615;RN316)|Placebo|Ezetimibe|Bococizumab (PF-04950615;RN316)|Bococizumab (PF-04950615;RN316)|Bococizumab (PF-04950615;RN316)|Placebo	Drug|Drug|Drug|Drug|Drug|Drug|Drug|Drug|Drug	hypercholesterolemia	Hypercholesterolemia	Parallel Assignment	Interventional	Treatment	Randomized	Dose Ranging Study Of Bococizumab (PF-04950615; RN316) In Hypercholesterolemic Japanese Subjects	2	Adjusted Mean Difference	-73.879	0.001	Mixed Models Analysis	-87.147	-60.612	95	Standard Error of the Mean	6.678	All	218	Completed	Phase 2
NCT02055976	4375027	8008351	Change From Baseline in Total Cholesterol (TC) at Day 85 and Day 113	ezetimibe|bococizumab	Bococizumab (PF-04950615;RN316)|Bococizumab (PF-04950615;RN316)|Bococizumab (PF-04950615;RN316)|Placebo|Ezetimibe|Bococizumab (PF-04950615;RN316)|Bococizumab (PF-04950615;RN316)|Bococizumab (PF-04950615;RN316)|Placebo	Drug|Drug|Drug|Drug|Drug|Drug|Drug|Drug|Drug	hypercholesterolemia	Hypercholesterolemia	Parallel Assignment	Interventional	Treatment	Randomized	Dose Ranging Study Of Bococizumab (PF-04950615; RN316) In Hypercholesterolemic Japanese Subjects	2	Adjusted Mean Difference	-69.537	0.001	Mixed Models Analysis	-80.9	-58.175	95	Standard Error of the Mean	5.721	All	218	Completed	Phase 2
NCT02055976	4375030	8008353	Change From Baseline in Low Density Lipoprotein-Cholesterol (LDL-C) at Day 85 and Day 113	ezetimibe|bococizumab	Bococizumab (PF-04950615;RN316)|Bococizumab (PF-04950615;RN316)|Bococizumab (PF-04950615;RN316)|Placebo|Ezetimibe|Bococizumab (PF-04950615;RN316)|Bococizumab (PF-04950615;RN316)|Bococizumab (PF-04950615;RN316)|Placebo	Drug|Drug|Drug|Drug|Drug|Drug|Drug|Drug|Drug	hypercholesterolemia	Hypercholesterolemia	Parallel Assignment	Interventional	Treatment	Randomized	Dose Ranging Study Of Bococizumab (PF-04950615; RN316) In Hypercholesterolemic Japanese Subjects	2	Adjusted Mean Difference	-72.573	0.001	Mixed Models Analysis	-84.461	-60.684	95	Standard Error of the Mean	5.983	All	218	Completed	Phase 2
NCT02055976	4375029	8008353	Change From Baseline in Low Density Lipoprotein-Cholesterol (LDL-C) at Day 85 and Day 113	ezetimibe|bococizumab	Bococizumab (PF-04950615;RN316)|Bococizumab (PF-04950615;RN316)|Bococizumab (PF-04950615;RN316)|Placebo|Ezetimibe|Bococizumab (PF-04950615;RN316)|Bococizumab (PF-04950615;RN316)|Bococizumab (PF-04950615;RN316)|Placebo	Drug|Drug|Drug|Drug|Drug|Drug|Drug|Drug|Drug	hypercholesterolemia	Hypercholesterolemia	Parallel Assignment	Interventional	Treatment	Randomized	Dose Ranging Study Of Bococizumab (PF-04950615; RN316) In Hypercholesterolemic Japanese Subjects	2	Adjusted Mean Difference	-96.222	0.001	Mixed Models Analysis	-108.039	-84.405	95	Standard Error of the Mean	5.948	All	218	Completed	Phase 2
NCT02055976	4375037	8008353	Change From Baseline in Low Density Lipoprotein-Cholesterol (LDL-C) at Day 85 and Day 113	ezetimibe|bococizumab	Bococizumab (PF-04950615;RN316)|Bococizumab (PF-04950615;RN316)|Bococizumab (PF-04950615;RN316)|Placebo|Ezetimibe|Bococizumab (PF-04950615;RN316)|Bococizumab (PF-04950615;RN316)|Bococizumab (PF-04950615;RN316)|Placebo	Drug|Drug|Drug|Drug|Drug|Drug|Drug|Drug|Drug	hypercholesterolemia	Hypercholesterolemia	Parallel Assignment	Interventional	Treatment	Randomized	Dose Ranging Study Of Bococizumab (PF-04950615; RN316) In Hypercholesterolemic Japanese Subjects	2	Adjusted Mean Difference	-93.327	0.001	Mixed Models Analysis	-103.153	-83.501	95	Standard Error of the Mean	4.949	All	218	Completed	Phase 2
NCT02055976	4375028	8008353	Change From Baseline in Low Density Lipoprotein-Cholesterol (LDL-C) at Day 85 and Day 113	ezetimibe|bococizumab	Bococizumab (PF-04950615;RN316)|Bococizumab (PF-04950615;RN316)|Bococizumab (PF-04950615;RN316)|Placebo|Ezetimibe|Bococizumab (PF-04950615;RN316)|Bococizumab (PF-04950615;RN316)|Bococizumab (PF-04950615;RN316)|Placebo	Drug|Drug|Drug|Drug|Drug|Drug|Drug|Drug|Drug	hypercholesterolemia	Hypercholesterolemia	Parallel Assignment	Interventional	Treatment	Randomized	Dose Ranging Study Of Bococizumab (PF-04950615; RN316) In Hypercholesterolemic Japanese Subjects	2	Adjusted Mean Difference	-102.184	0.001	Mixed Models Analysis	-113.945	-90.424	95	Standard Error of the Mean	5.919	All	218	Completed	Phase 2
NCT02055976	4375033	8008353	Change From Baseline in Low Density Lipoprotein-Cholesterol (LDL-C) at Day 85 and Day 113	ezetimibe|bococizumab	Bococizumab (PF-04950615;RN316)|Bococizumab (PF-04950615;RN316)|Bococizumab (PF-04950615;RN316)|Placebo|Ezetimibe|Bococizumab (PF-04950615;RN316)|Bococizumab (PF-04950615;RN316)|Bococizumab (PF-04950615;RN316)|Placebo	Drug|Drug|Drug|Drug|Drug|Drug|Drug|Drug|Drug	hypercholesterolemia	Hypercholesterolemia	Parallel Assignment	Interventional	Treatment	Randomized	Dose Ranging Study Of Bococizumab (PF-04950615; RN316) In Hypercholesterolemic Japanese Subjects	2	Adjusted Mean Difference	-56.225	0.001	Mixed Models Analysis	-65.63	-46.819	95	Standard Error of the Mean	4.736	All	218	Completed	Phase 2
NCT02055976	4375036	8008353	Change From Baseline in Low Density Lipoprotein-Cholesterol (LDL-C) at Day 85 and Day 113	ezetimibe|bococizumab	Bococizumab (PF-04950615;RN316)|Bococizumab (PF-04950615;RN316)|Bococizumab (PF-04950615;RN316)|Placebo|Ezetimibe|Bococizumab (PF-04950615;RN316)|Bococizumab (PF-04950615;RN316)|Bococizumab (PF-04950615;RN316)|Placebo	Drug|Drug|Drug|Drug|Drug|Drug|Drug|Drug|Drug	hypercholesterolemia	Hypercholesterolemia	Parallel Assignment	Interventional	Treatment	Randomized	Dose Ranging Study Of Bococizumab (PF-04950615; RN316) In Hypercholesterolemic Japanese Subjects	2	Adjusted Mean Difference	-71.724	0.001	Mixed Models Analysis	-84.128	-59.321	95	Standard Error of the Mean	6.243	All	218	Completed	Phase 2
NCT02055976	4375031	8008353	Change From Baseline in Low Density Lipoprotein-Cholesterol (LDL-C) at Day 85 and Day 113	ezetimibe|bococizumab	Bococizumab (PF-04950615;RN316)|Bococizumab (PF-04950615;RN316)|Bococizumab (PF-04950615;RN316)|Placebo|Ezetimibe|Bococizumab (PF-04950615;RN316)|Bococizumab (PF-04950615;RN316)|Bococizumab (PF-04950615;RN316)|Placebo	Drug|Drug|Drug|Drug|Drug|Drug|Drug|Drug|Drug	hypercholesterolemia	Hypercholesterolemia	Parallel Assignment	Interventional	Treatment	Randomized	Dose Ranging Study Of Bococizumab (PF-04950615; RN316) In Hypercholesterolemic Japanese Subjects	2	Adjusted Mean Difference	-81.239	0.001	Mixed Models Analysis	-90.939	-71.538	95	Standard Error of the Mean	4.885	All	218	Completed	Phase 2
NCT02055976	4375035	8008353	Change From Baseline in Low Density Lipoprotein-Cholesterol (LDL-C) at Day 85 and Day 113	ezetimibe|bococizumab	Bococizumab (PF-04950615;RN316)|Bococizumab (PF-04950615;RN316)|Bococizumab (PF-04950615;RN316)|Placebo|Ezetimibe|Bococizumab (PF-04950615;RN316)|Bococizumab (PF-04950615;RN316)|Bococizumab (PF-04950615;RN316)|Placebo	Drug|Drug|Drug|Drug|Drug|Drug|Drug|Drug|Drug	hypercholesterolemia	Hypercholesterolemia	Parallel Assignment	Interventional	Treatment	Randomized	Dose Ranging Study Of Bococizumab (PF-04950615; RN316) In Hypercholesterolemic Japanese Subjects	2	Adjusted Mean Difference	-96.206	0.001	Mixed Models Analysis	-108.541	-83.872	95	Standard Error of the Mean	6.209	All	218	Completed	Phase 2
NCT02055976	4375032	8008353	Change From Baseline in Low Density Lipoprotein-Cholesterol (LDL-C) at Day 85 and Day 113	ezetimibe|bococizumab	Bococizumab (PF-04950615;RN316)|Bococizumab (PF-04950615;RN316)|Bococizumab (PF-04950615;RN316)|Placebo|Ezetimibe|Bococizumab (PF-04950615;RN316)|Bococizumab (PF-04950615;RN316)|Bococizumab (PF-04950615;RN316)|Placebo	Drug|Drug|Drug|Drug|Drug|Drug|Drug|Drug|Drug	hypercholesterolemia	Hypercholesterolemia	Parallel Assignment	Interventional	Treatment	Randomized	Dose Ranging Study Of Bococizumab (PF-04950615; RN316) In Hypercholesterolemic Japanese Subjects	2	Adjusted Mean Difference	-73.813	0.001	Mixed Models Analysis	-83.507	-64.119	95	Standard Error of the Mean	4.881	All	218	Completed	Phase 2
NCT02055976	4375038	8008353	Change From Baseline in Low Density Lipoprotein-Cholesterol (LDL-C) at Day 85 and Day 113	ezetimibe|bococizumab	Bococizumab (PF-04950615;RN316)|Bococizumab (PF-04950615;RN316)|Bococizumab (PF-04950615;RN316)|Placebo|Ezetimibe|Bococizumab (PF-04950615;RN316)|Bococizumab (PF-04950615;RN316)|Bococizumab (PF-04950615;RN316)|Placebo	Drug|Drug|Drug|Drug|Drug|Drug|Drug|Drug|Drug	hypercholesterolemia	Hypercholesterolemia	Parallel Assignment	Interventional	Treatment	Randomized	Dose Ranging Study Of Bococizumab (PF-04950615; RN316) In Hypercholesterolemic Japanese Subjects	2	Adjusted Mean Difference	-87.122	0.001	Mixed Models Analysis	-96.969	-77.275	95	Standard Error of the Mean	4.959	All	218	Completed	Phase 2
NCT02055976	4375034	8008353	Change From Baseline in Low Density Lipoprotein-Cholesterol (LDL-C) at Day 85 and Day 113	ezetimibe|bococizumab	Bococizumab (PF-04950615;RN316)|Bococizumab (PF-04950615;RN316)|Bococizumab (PF-04950615;RN316)|Placebo|Ezetimibe|Bococizumab (PF-04950615;RN316)|Bococizumab (PF-04950615;RN316)|Bococizumab (PF-04950615;RN316)|Placebo	Drug|Drug|Drug|Drug|Drug|Drug|Drug|Drug|Drug	hypercholesterolemia	Hypercholesterolemia	Parallel Assignment	Interventional	Treatment	Randomized	Dose Ranging Study Of Bococizumab (PF-04950615; RN316) In Hypercholesterolemic Japanese Subjects	2	Adjusted Mean Difference	-98.533	0.001	Mixed Models Analysis	-110.743	-86.323	95	Standard Error of the Mean	6.145	All	218	Completed	Phase 2
NCT02055976	4375039	8008353	Change From Baseline in Low Density Lipoprotein-Cholesterol (LDL-C) at Day 85 and Day 113	ezetimibe|bococizumab	Bococizumab (PF-04950615;RN316)|Bococizumab (PF-04950615;RN316)|Bococizumab (PF-04950615;RN316)|Placebo|Ezetimibe|Bococizumab (PF-04950615;RN316)|Bococizumab (PF-04950615;RN316)|Bococizumab (PF-04950615;RN316)|Placebo	Drug|Drug|Drug|Drug|Drug|Drug|Drug|Drug|Drug	hypercholesterolemia	Hypercholesterolemia	Parallel Assignment	Interventional	Treatment	Randomized	Dose Ranging Study Of Bococizumab (PF-04950615; RN316) In Hypercholesterolemic Japanese Subjects	2	Adjusted Mean Difference	-67.254	0.001	Mixed Models Analysis	-76.757	-57.752	95	Standard Error of the Mean	4.785	All	218	Completed	Phase 2
NCT02055976	4375043	8008355	Percent Change From Baseline in Fasting Low Density Lipoprotein-Cholesterol (LDL-C) at Day 113	ezetimibe|bococizumab	Bococizumab (PF-04950615;RN316)|Bococizumab (PF-04950615;RN316)|Bococizumab (PF-04950615;RN316)|Placebo|Ezetimibe|Bococizumab (PF-04950615;RN316)|Bococizumab (PF-04950615;RN316)|Bococizumab (PF-04950615;RN316)|Placebo	Drug|Drug|Drug|Drug|Drug|Drug|Drug|Drug|Drug	hypercholesterolemia	Hypercholesterolemia	Parallel Assignment	Interventional	Treatment	Randomized	Dose Ranging Study Of Bococizumab (PF-04950615; RN316) In Hypercholesterolemic Japanese Subjects	2	Adjusted Mean Difference	-61.384	0.001	Mixed Models Analysis	-68.733	-54.035	95	Standard Error of the Mean	3.7	All	218	Completed	Phase 2
NCT02055976	4375040	8008355	Percent Change From Baseline in Fasting Low Density Lipoprotein-Cholesterol (LDL-C) at Day 113	ezetimibe|bococizumab	Bococizumab (PF-04950615;RN316)|Bococizumab (PF-04950615;RN316)|Bococizumab (PF-04950615;RN316)|Placebo|Ezetimibe|Bococizumab (PF-04950615;RN316)|Bococizumab (PF-04950615;RN316)|Bococizumab (PF-04950615;RN316)|Placebo	Drug|Drug|Drug|Drug|Drug|Drug|Drug|Drug|Drug	hypercholesterolemia	Hypercholesterolemia	Parallel Assignment	Interventional	Treatment	Randomized	Dose Ranging Study Of Bococizumab (PF-04950615; RN316) In Hypercholesterolemic Japanese Subjects	2	Adjusted Mean Difference	-66.691	0.001	Mixed Models Analysis	-75.088	-58.295	95	Standard Error of the Mean	4.226	All	218	Completed	Phase 2
NCT02055976	4375045	8008355	Percent Change From Baseline in Fasting Low Density Lipoprotein-Cholesterol (LDL-C) at Day 113	ezetimibe|bococizumab	Bococizumab (PF-04950615;RN316)|Bococizumab (PF-04950615;RN316)|Bococizumab (PF-04950615;RN316)|Placebo|Ezetimibe|Bococizumab (PF-04950615;RN316)|Bococizumab (PF-04950615;RN316)|Bococizumab (PF-04950615;RN316)|Placebo	Drug|Drug|Drug|Drug|Drug|Drug|Drug|Drug|Drug	hypercholesterolemia	Hypercholesterolemia	Parallel Assignment	Interventional	Treatment	Randomized	Dose Ranging Study Of Bococizumab (PF-04950615; RN316) In Hypercholesterolemic Japanese Subjects	2	Adjusted Mean Difference	-42.293	0.001	Mixed Models Analysis	-49.417	-35.168	95	Standard Error of the Mean	3.587	All	218	Completed	Phase 2
NCT02055976	4375044	8008355	Percent Change From Baseline in Fasting Low Density Lipoprotein-Cholesterol (LDL-C) at Day 113	ezetimibe|bococizumab	Bococizumab (PF-04950615;RN316)|Bococizumab (PF-04950615;RN316)|Bococizumab (PF-04950615;RN316)|Placebo|Ezetimibe|Bococizumab (PF-04950615;RN316)|Bococizumab (PF-04950615;RN316)|Bococizumab (PF-04950615;RN316)|Placebo	Drug|Drug|Drug|Drug|Drug|Drug|Drug|Drug|Drug	hypercholesterolemia	Hypercholesterolemia	Parallel Assignment	Interventional	Treatment	Randomized	Dose Ranging Study Of Bococizumab (PF-04950615; RN316) In Hypercholesterolemic Japanese Subjects	2	Adjusted Mean Difference	-56.262	0.001	Mixed Models Analysis	-63.603	-48.921	95	Standard Error of the Mean	3.696	All	218	Completed	Phase 2
NCT02055976	4375042	8008355	Percent Change From Baseline in Fasting Low Density Lipoprotein-Cholesterol (LDL-C) at Day 113	ezetimibe|bococizumab	Bococizumab (PF-04950615;RN316)|Bococizumab (PF-04950615;RN316)|Bococizumab (PF-04950615;RN316)|Placebo|Ezetimibe|Bococizumab (PF-04950615;RN316)|Bococizumab (PF-04950615;RN316)|Bococizumab (PF-04950615;RN316)|Placebo	Drug|Drug|Drug|Drug|Drug|Drug|Drug|Drug|Drug	hypercholesterolemia	Hypercholesterolemia	Parallel Assignment	Interventional	Treatment	Randomized	Dose Ranging Study Of Bococizumab (PF-04950615; RN316) In Hypercholesterolemic Japanese Subjects	2	Adjusted Mean Difference	-47.578	0.001	Mixed Models Analysis	-56.067	-39.088	95	Standard Error of the Mean	4.273	All	218	Completed	Phase 2
NCT02055976	4375041	8008355	Percent Change From Baseline in Fasting Low Density Lipoprotein-Cholesterol (LDL-C) at Day 113	ezetimibe|bococizumab	Bococizumab (PF-04950615;RN316)|Bococizumab (PF-04950615;RN316)|Bococizumab (PF-04950615;RN316)|Placebo|Ezetimibe|Bococizumab (PF-04950615;RN316)|Bococizumab (PF-04950615;RN316)|Bococizumab (PF-04950615;RN316)|Placebo	Drug|Drug|Drug|Drug|Drug|Drug|Drug|Drug|Drug	hypercholesterolemia	Hypercholesterolemia	Parallel Assignment	Interventional	Treatment	Randomized	Dose Ranging Study Of Bococizumab (PF-04950615; RN316) In Hypercholesterolemic Japanese Subjects	2	Adjusted Mean Difference	-63.346	0.001	Mixed Models Analysis	-71.776	-54.915	95	Standard Error of the Mean	4.244	All	218	Completed	Phase 2
NCT02055976	4375046	8008356	Percent Change From Baseline in Fasting Low Density Lipoprotein-Cholesterol (LDL-C) at Day 85	ezetimibe|bococizumab	Bococizumab (PF-04950615;RN316)|Bococizumab (PF-04950615;RN316)|Bococizumab (PF-04950615;RN316)|Placebo|Ezetimibe|Bococizumab (PF-04950615;RN316)|Bococizumab (PF-04950615;RN316)|Bococizumab (PF-04950615;RN316)|Placebo	Drug|Drug|Drug|Drug|Drug|Drug|Drug|Drug|Drug	hypercholesterolemia	Hypercholesterolemia	Parallel Assignment	Interventional	Treatment	Randomized	Dose Ranging Study Of Bococizumab (PF-04950615; RN316) In Hypercholesterolemic Japanese Subjects	2	Adjusted Mean Difference	-64.268	0.001	Mixed Models Analysis	-72.128	-56.409	95	Standard Error of the Mean	3.955	All	218	Completed	Phase 2
NCT02055976	4375048	8008356	Percent Change From Baseline in Fasting Low Density Lipoprotein-Cholesterol (LDL-C) at Day 85	ezetimibe|bococizumab	Bococizumab (PF-04950615;RN316)|Bococizumab (PF-04950615;RN316)|Bococizumab (PF-04950615;RN316)|Placebo|Ezetimibe|Bococizumab (PF-04950615;RN316)|Bococizumab (PF-04950615;RN316)|Bococizumab (PF-04950615;RN316)|Placebo	Drug|Drug|Drug|Drug|Drug|Drug|Drug|Drug|Drug	hypercholesterolemia	Hypercholesterolemia	Parallel Assignment	Interventional	Treatment	Randomized	Dose Ranging Study Of Bococizumab (PF-04950615; RN316) In Hypercholesterolemic Japanese Subjects	2	Adjusted Mean Difference	-47.531	0.001	Mixed Models Analysis	-55.511	-39.551	95	Standard Error of the Mean	4.016	All	218	Completed	Phase 2
NCT02055976	4375047	8008356	Percent Change From Baseline in Fasting Low Density Lipoprotein-Cholesterol (LDL-C) at Day 85	ezetimibe|bococizumab	Bococizumab (PF-04950615;RN316)|Bococizumab (PF-04950615;RN316)|Bococizumab (PF-04950615;RN316)|Placebo|Ezetimibe|Bococizumab (PF-04950615;RN316)|Bococizumab (PF-04950615;RN316)|Bococizumab (PF-04950615;RN316)|Placebo	Drug|Drug|Drug|Drug|Drug|Drug|Drug|Drug|Drug	hypercholesterolemia	Hypercholesterolemia	Parallel Assignment	Interventional	Treatment	Randomized	Dose Ranging Study Of Bococizumab (PF-04950615; RN316) In Hypercholesterolemic Japanese Subjects	2	Adjusted Mean Difference	-62.624	0.001	Mixed Models Analysis	-70.557	-54.691	95	Standard Error of the Mean	3.993	All	218	Completed	Phase 2
NCT02055976	4375051	8008356	Percent Change From Baseline in Fasting Low Density Lipoprotein-Cholesterol (LDL-C) at Day 85	ezetimibe|bococizumab	Bococizumab (PF-04950615;RN316)|Bococizumab (PF-04950615;RN316)|Bococizumab (PF-04950615;RN316)|Placebo|Ezetimibe|Bococizumab (PF-04950615;RN316)|Bococizumab (PF-04950615;RN316)|Bococizumab (PF-04950615;RN316)|Placebo	Drug|Drug|Drug|Drug|Drug|Drug|Drug|Drug|Drug	hypercholesterolemia	Hypercholesterolemia	Parallel Assignment	Interventional	Treatment	Randomized	Dose Ranging Study Of Bococizumab (PF-04950615; RN316) In Hypercholesterolemic Japanese Subjects	2	Adjusted Mean Difference	-49.838	0.001	Mixed Models Analysis	-57.335	-42.34	95	Standard Error of the Mean	3.775	All	218	Completed	Phase 2
NCT02055976	4375050	8008356	Percent Change From Baseline in Fasting Low Density Lipoprotein-Cholesterol (LDL-C) at Day 85	ezetimibe|bococizumab	Bococizumab (PF-04950615;RN316)|Bococizumab (PF-04950615;RN316)|Bococizumab (PF-04950615;RN316)|Placebo|Ezetimibe|Bococizumab (PF-04950615;RN316)|Bococizumab (PF-04950615;RN316)|Bococizumab (PF-04950615;RN316)|Placebo	Drug|Drug|Drug|Drug|Drug|Drug|Drug|Drug|Drug	hypercholesterolemia	Hypercholesterolemia	Parallel Assignment	Interventional	Treatment	Randomized	Dose Ranging Study Of Bococizumab (PF-04950615; RN316) In Hypercholesterolemic Japanese Subjects	2	Adjusted Mean Difference	-66.754	0.001	Mixed Models Analysis	-74.523	-58.986	95	Standard Error of the Mean	3.912	All	218	Completed	Phase 2
NCT02055976	4375049	8008356	Percent Change From Baseline in Fasting Low Density Lipoprotein-Cholesterol (LDL-C) at Day 85	ezetimibe|bococizumab	Bococizumab (PF-04950615;RN316)|Bococizumab (PF-04950615;RN316)|Bococizumab (PF-04950615;RN316)|Placebo|Ezetimibe|Bococizumab (PF-04950615;RN316)|Bococizumab (PF-04950615;RN316)|Bococizumab (PF-04950615;RN316)|Placebo	Drug|Drug|Drug|Drug|Drug|Drug|Drug|Drug|Drug	hypercholesterolemia	Hypercholesterolemia	Parallel Assignment	Interventional	Treatment	Randomized	Dose Ranging Study Of Bococizumab (PF-04950615; RN316) In Hypercholesterolemic Japanese Subjects	2	Adjusted Mean Difference	-71.534	0.001	Mixed Models Analysis	-79.284	-63.784	95	Standard Error of the Mean	3.903	All	218	Completed	Phase 2
NCT02056340	4374762	8008295	Severity of Illness Score Baseline to 72 Hours	atorvastatin	Atorvastatin|Placebo	Drug|Drug	influenza, human	Influenza	Parallel Assignment	Interventional	Treatment	Randomized	Statin Therapy in Acute Influenza	2		NA	0.029	Mixed Models Analysis					NA	All	116	Completed	Phase 2
NCT02056340	4374763	8008296	Change in Inflammatory Markers From Time Zero to 72 Hours	atorvastatin	Atorvastatin|Placebo	Drug|Drug	influenza, human	Influenza	Parallel Assignment	Interventional	Treatment	Randomized	Statin Therapy in Acute Influenza	2		NA	0.611	Mixed Models Analysis					NA	All	116	Completed	Phase 2
NCT02056392	4374743	8008281	Change From Baseline in QTcF	moxifloxacin	Selumetinib|Moxifloxacin|selumetinib placebo	Drug|Drug|Drug	NA	Solid Tumours	Crossover Assignment	Interventional	Basic Science	Randomized	To Assess the Effects of Single Oral Dose of Selumetinib [AZD6244; ARRY-142886] [Hyd-Sulfate]), on QTc Interval in Healthy Male Volunteers	3	Mean Difference (Final Values)	-2.5	NA		-4.1	-0.9	90		NA	Male	54	Completed	Phase 1
NCT02056392	4374742	8008281	Change From Baseline in QTcF	moxifloxacin	Selumetinib|Moxifloxacin|selumetinib placebo	Drug|Drug|Drug	NA	Solid Tumours	Crossover Assignment	Interventional	Basic Science	Randomized	To Assess the Effects of Single Oral Dose of Selumetinib [AZD6244; ARRY-142886] [Hyd-Sulfate]), on QTc Interval in Healthy Male Volunteers	3	Mean Difference (Final Values)	4	NA		2.4	5.7	90		NA	Male	54	Completed	Phase 1
NCT02056392	4374745	8008282	Change From Baseline in QTcF	moxifloxacin	Selumetinib|Moxifloxacin|selumetinib placebo	Drug|Drug|Drug	NA	Solid Tumours	Crossover Assignment	Interventional	Basic Science	Randomized	To Assess the Effects of Single Oral Dose of Selumetinib [AZD6244; ARRY-142886] [Hyd-Sulfate]), on QTc Interval in Healthy Male Volunteers	3	Mean Difference (Final Values)	-4.7	NA		-6.4	-3.1	90		NA	Male	54	Completed	Phase 1
NCT02056392	4374744	8008282	Change From Baseline in QTcF	moxifloxacin	Selumetinib|Moxifloxacin|selumetinib placebo	Drug|Drug|Drug	NA	Solid Tumours	Crossover Assignment	Interventional	Basic Science	Randomized	To Assess the Effects of Single Oral Dose of Selumetinib [AZD6244; ARRY-142886] [Hyd-Sulfate]), on QTc Interval in Healthy Male Volunteers	3	Mean Difference (Final Values)	7.6	NA		6	9.3	90		NA	Male	54	Completed	Phase 1
NCT02056392	4374746	8008283	Change From Baseline in QTcF	moxifloxacin	Selumetinib|Moxifloxacin|selumetinib placebo	Drug|Drug|Drug	NA	Solid Tumours	Crossover Assignment	Interventional	Basic Science	Randomized	To Assess the Effects of Single Oral Dose of Selumetinib [AZD6244; ARRY-142886] [Hyd-Sulfate]), on QTc Interval in Healthy Male Volunteers	3	Mean Difference (Final Values)	8.9	NA		7.2	10.5	90		NA	Male	54	Completed	Phase 1
NCT02056392	4374747	8008283	Change From Baseline in QTcF	moxifloxacin	Selumetinib|Moxifloxacin|selumetinib placebo	Drug|Drug|Drug	NA	Solid Tumours	Crossover Assignment	Interventional	Basic Science	Randomized	To Assess the Effects of Single Oral Dose of Selumetinib [AZD6244; ARRY-142886] [Hyd-Sulfate]), on QTc Interval in Healthy Male Volunteers	3	Mean Difference (Final Values)	-1.3	NA		-2.9	0.4	90		NA	Male	54	Completed	Phase 1
NCT02056392	4374748	8008284	Change From Baseline in QTcF	moxifloxacin	Selumetinib|Moxifloxacin|selumetinib placebo	Drug|Drug|Drug	NA	Solid Tumours	Crossover Assignment	Interventional	Basic Science	Randomized	To Assess the Effects of Single Oral Dose of Selumetinib [AZD6244; ARRY-142886] [Hyd-Sulfate]), on QTc Interval in Healthy Male Volunteers	3	Mean Difference (Final Values)	8.8	NA		7.1	10.4	90		NA	Male	54	Completed	Phase 1
NCT02056392	4374749	8008284	Change From Baseline in QTcF	moxifloxacin	Selumetinib|Moxifloxacin|selumetinib placebo	Drug|Drug|Drug	NA	Solid Tumours	Crossover Assignment	Interventional	Basic Science	Randomized	To Assess the Effects of Single Oral Dose of Selumetinib [AZD6244; ARRY-142886] [Hyd-Sulfate]), on QTc Interval in Healthy Male Volunteers	3	Mean Difference (Final Values)	-1.8	NA		-3.4	-0.1	90		NA	Male	54	Completed	Phase 1
NCT02056392	4374751	8008285	Change From Baseline in QTcF	moxifloxacin	Selumetinib|Moxifloxacin|selumetinib placebo	Drug|Drug|Drug	NA	Solid Tumours	Crossover Assignment	Interventional	Basic Science	Randomized	To Assess the Effects of Single Oral Dose of Selumetinib [AZD6244; ARRY-142886] [Hyd-Sulfate]), on QTc Interval in Healthy Male Volunteers	3	Mean Difference (Final Values)	-1.5	NA		-3.1	0.2	90		NA	Male	54	Completed	Phase 1
NCT02056392	4374750	8008285	Change From Baseline in QTcF	moxifloxacin	Selumetinib|Moxifloxacin|selumetinib placebo	Drug|Drug|Drug	NA	Solid Tumours	Crossover Assignment	Interventional	Basic Science	Randomized	To Assess the Effects of Single Oral Dose of Selumetinib [AZD6244; ARRY-142886] [Hyd-Sulfate]), on QTc Interval in Healthy Male Volunteers	3	Mean Difference (Final Values)	10.8	NA		9.2	12.5	90		NA	Male	54	Completed	Phase 1
NCT02056392	4374753	8008286	Change From Baseline in QTcF	moxifloxacin	Selumetinib|Moxifloxacin|selumetinib placebo	Drug|Drug|Drug	NA	Solid Tumours	Crossover Assignment	Interventional	Basic Science	Randomized	To Assess the Effects of Single Oral Dose of Selumetinib [AZD6244; ARRY-142886] [Hyd-Sulfate]), on QTc Interval in Healthy Male Volunteers	3	Mean Difference (Final Values)	-0.2	NA		-1.8	1.5	90		NA	Male	54	Completed	Phase 1
NCT02056392	4374752	8008286	Change From Baseline in QTcF	moxifloxacin	Selumetinib|Moxifloxacin|selumetinib placebo	Drug|Drug|Drug	NA	Solid Tumours	Crossover Assignment	Interventional	Basic Science	Randomized	To Assess the Effects of Single Oral Dose of Selumetinib [AZD6244; ARRY-142886] [Hyd-Sulfate]), on QTc Interval in Healthy Male Volunteers	3	Mean Difference (Final Values)	11.9	NA		10.3	13.6	90		NA	Male	54	Completed	Phase 1
NCT02056392	4374755	8008287	Change From Baseline in QTcF	moxifloxacin	Selumetinib|Moxifloxacin|selumetinib placebo	Drug|Drug|Drug	NA	Solid Tumours	Crossover Assignment	Interventional	Basic Science	Randomized	To Assess the Effects of Single Oral Dose of Selumetinib [AZD6244; ARRY-142886] [Hyd-Sulfate]), on QTc Interval in Healthy Male Volunteers	3	Mean Difference (Final Values)	0.4	NA		-1.2	2	90		NA	Male	54	Completed	Phase 1
NCT02056392	4374754	8008287	Change From Baseline in QTcF	moxifloxacin	Selumetinib|Moxifloxacin|selumetinib placebo	Drug|Drug|Drug	NA	Solid Tumours	Crossover Assignment	Interventional	Basic Science	Randomized	To Assess the Effects of Single Oral Dose of Selumetinib [AZD6244; ARRY-142886] [Hyd-Sulfate]), on QTc Interval in Healthy Male Volunteers	3	Mean Difference (Final Values)	10.1	NA		8.5	11.8	90		NA	Male	54	Completed	Phase 1
NCT02056392	4374757	8008288	Change From Baseline in QTcF	moxifloxacin	Selumetinib|Moxifloxacin|selumetinib placebo	Drug|Drug|Drug	NA	Solid Tumours	Crossover Assignment	Interventional	Basic Science	Randomized	To Assess the Effects of Single Oral Dose of Selumetinib [AZD6244; ARRY-142886] [Hyd-Sulfate]), on QTc Interval in Healthy Male Volunteers	3	Mean Difference (Final Values)	0.9	NA		-0.7	2.5	90		NA	Male	54	Completed	Phase 1
NCT02056392	4374756	8008288	Change From Baseline in QTcF	moxifloxacin	Selumetinib|Moxifloxacin|selumetinib placebo	Drug|Drug|Drug	NA	Solid Tumours	Crossover Assignment	Interventional	Basic Science	Randomized	To Assess the Effects of Single Oral Dose of Selumetinib [AZD6244; ARRY-142886] [Hyd-Sulfate]), on QTc Interval in Healthy Male Volunteers	3	Mean Difference (Final Values)	9.9	NA		8.3	11.5	90		NA	Male	54	Completed	Phase 1
NCT02056392	4374758	8008289	Change From Baseline in QTcF	moxifloxacin	Selumetinib|Moxifloxacin|selumetinib placebo	Drug|Drug|Drug	NA	Solid Tumours	Crossover Assignment	Interventional	Basic Science	Randomized	To Assess the Effects of Single Oral Dose of Selumetinib [AZD6244; ARRY-142886] [Hyd-Sulfate]), on QTc Interval in Healthy Male Volunteers	3	Mean Difference (Final Values)	9.2	NA		7.6	10.8	90		NA	Male	54	Completed	Phase 1
NCT02056392	4374759	8008289	Change From Baseline in QTcF	moxifloxacin	Selumetinib|Moxifloxacin|selumetinib placebo	Drug|Drug|Drug	NA	Solid Tumours	Crossover Assignment	Interventional	Basic Science	Randomized	To Assess the Effects of Single Oral Dose of Selumetinib [AZD6244; ARRY-142886] [Hyd-Sulfate]), on QTc Interval in Healthy Male Volunteers	3	Mean Difference (Final Values)	-0.4	NA		-2	1.3	90		NA	Male	54	Completed	Phase 1
NCT02056392	4374761	8008290	Change From Baseline in QTcF	moxifloxacin	Selumetinib|Moxifloxacin|selumetinib placebo	Drug|Drug|Drug	NA	Solid Tumours	Crossover Assignment	Interventional	Basic Science	Randomized	To Assess the Effects of Single Oral Dose of Selumetinib [AZD6244; ARRY-142886] [Hyd-Sulfate]), on QTc Interval in Healthy Male Volunteers	3	Mean Difference (Final Values)	-0.2	NA		-1.8	1.5	90		NA	Male	54	Completed	Phase 1
NCT02056392	4374760	8008290	Change From Baseline in QTcF	moxifloxacin	Selumetinib|Moxifloxacin|selumetinib placebo	Drug|Drug|Drug	NA	Solid Tumours	Crossover Assignment	Interventional	Basic Science	Randomized	To Assess the Effects of Single Oral Dose of Selumetinib [AZD6244; ARRY-142886] [Hyd-Sulfate]), on QTc Interval in Healthy Male Volunteers	3	Mean Difference (Final Values)	6.1	NA		4.4	7.7	90		NA	Male	54	Completed	Phase 1
NCT02057042	4374732	8008243	Anxiety	NA	Peer-assisted computerized CBT|Enhanced usual care	Behavioral|Behavioral	depressive disorder|depression	Depression	Parallel Assignment	Interventional	Health Services Research	Randomized	Veteran Peer-Assisted Computerized Cognitive Behavioral Therapy for Depression	2		NA	0.05	t-test, 2 sided					NA	All	330	Completed	N/A
NCT02057042	4374733	8008244	Cognitive Behavioral Therapy Skills	NA	Peer-assisted computerized CBT|Enhanced usual care	Behavioral|Behavioral	depressive disorder|depression	Depression	Parallel Assignment	Interventional	Health Services Research	Randomized	Veteran Peer-Assisted Computerized Cognitive Behavioral Therapy for Depression	2		NA	0.05	t-test, 2 sided					NA	All	330	Completed	N/A
NCT02057042	4374734	8008245	Quality of Life Enjoyment and Satisfaction	NA	Peer-assisted computerized CBT|Enhanced usual care	Behavioral|Behavioral	depressive disorder|depression	Depression	Parallel Assignment	Interventional	Health Services Research	Randomized	Veteran Peer-Assisted Computerized Cognitive Behavioral Therapy for Depression	2		NA	0.05	Mixed Models Analysis					NA	All	330	Completed	N/A
NCT02057042	4374735	8008246	Recovery Orientation	NA	Peer-assisted computerized CBT|Enhanced usual care	Behavioral|Behavioral	depressive disorder|depression	Depression	Parallel Assignment	Interventional	Health Services Research	Randomized	Veteran Peer-Assisted Computerized Cognitive Behavioral Therapy for Depression	2		NA	0.05	Mixed Models Analysis					NA	All	330	Completed	N/A
NCT02057042	4374736	8008247	Depression Symptoms	NA	Peer-assisted computerized CBT|Enhanced usual care	Behavioral|Behavioral	depressive disorder|depression	Depression	Parallel Assignment	Interventional	Health Services Research	Randomized	Veteran Peer-Assisted Computerized Cognitive Behavioral Therapy for Depression	2		NA	0.05	Mixed Models Analysis					NA	All	330	Completed	N/A
NCT02057042	4374737	8008248	Functional Status	NA	Peer-assisted computerized CBT|Enhanced usual care	Behavioral|Behavioral	depressive disorder|depression	Depression	Parallel Assignment	Interventional	Health Services Research	Randomized	Veteran Peer-Assisted Computerized Cognitive Behavioral Therapy for Depression	2		NA	0.05	Mixed Models Analysis					NA	All	330	Completed	N/A
NCT02057198	4374720	8008232	Percentage of Stool Specimens From Patients That Are Positive for C. Difficile	vancomycin|fidaxomicin|anti-bacterial agents|metronidazole|amebicides	Fidaxomicin|Metronidazole|Vancomycin	Drug|Drug|Drug	diarrhea|enterocolitis	C. Difficile|Diarrhea|Enterocolitis	Parallel Assignment	Interventional	Treatment	Randomized	Impact of Oral Antibiotic Treatment on C. Difficile	3		NA	0.48	Chi square (two proportion test)					NA	All	33	Completed	Phase 4
NCT02057198	4374719	8008232	Percentage of Stool Specimens From Patients That Are Positive for C. Difficile	vancomycin|fidaxomicin|anti-bacterial agents|metronidazole|amebicides	Fidaxomicin|Metronidazole|Vancomycin	Drug|Drug|Drug	diarrhea|enterocolitis	C. Difficile|Diarrhea|Enterocolitis	Parallel Assignment	Interventional	Treatment	Randomized	Impact of Oral Antibiotic Treatment on C. Difficile	3		NA	0.66	Chi square (two proportion test)					NA	All	33	Completed	Phase 4
NCT02057198	4374722	8008234	C. Difficile Shedding in Stool Over Time	vancomycin|fidaxomicin|anti-bacterial agents|metronidazole|amebicides	Fidaxomicin|Metronidazole|Vancomycin	Drug|Drug|Drug	diarrhea|enterocolitis	C. Difficile|Diarrhea|Enterocolitis	Parallel Assignment	Interventional	Treatment	Randomized	Impact of Oral Antibiotic Treatment on C. Difficile	3	Slope	-0.43	0.05	Mixed Models Analysis	-0.67	-0.19	95		NA	All	33	Completed	Phase 4
NCT02057198	4374721	8008234	C. Difficile Shedding in Stool Over Time	vancomycin|fidaxomicin|anti-bacterial agents|metronidazole|amebicides	Fidaxomicin|Metronidazole|Vancomycin	Drug|Drug|Drug	diarrhea|enterocolitis	C. Difficile|Diarrhea|Enterocolitis	Parallel Assignment	Interventional	Treatment	Randomized	Impact of Oral Antibiotic Treatment on C. Difficile	3	Slope	-0.85	0.002	Mixed Models Analysis	-1.14	-0.57	95		NA	All	33	Completed	Phase 4
NCT02057198	4374724	8008235	Molecular Relatedness of Isolates	vancomycin|fidaxomicin|anti-bacterial agents|metronidazole|amebicides	Fidaxomicin|Metronidazole|Vancomycin	Drug|Drug|Drug	diarrhea|enterocolitis	C. Difficile|Diarrhea|Enterocolitis	Parallel Assignment	Interventional	Treatment	Randomized	Impact of Oral Antibiotic Treatment on C. Difficile	3		NA	0.99	Chi square (2 proportion test)					NA	All	33	Completed	Phase 4
NCT02057198	4374723	8008235	Molecular Relatedness of Isolates	vancomycin|fidaxomicin|anti-bacterial agents|metronidazole|amebicides	Fidaxomicin|Metronidazole|Vancomycin	Drug|Drug|Drug	diarrhea|enterocolitis	C. Difficile|Diarrhea|Enterocolitis	Parallel Assignment	Interventional	Treatment	Randomized	Impact of Oral Antibiotic Treatment on C. Difficile	3		NA	0.52	Chi square (2 proportion test)					NA	All	33	Completed	Phase 4
NCT02057198	4374725	8008236	Total Environmental Contamination According to Antibiotic Treatment Group	vancomycin|fidaxomicin|anti-bacterial agents|metronidazole|amebicides	Fidaxomicin|Metronidazole|Vancomycin	Drug|Drug|Drug	diarrhea|enterocolitis	C. Difficile|Diarrhea|Enterocolitis	Parallel Assignment	Interventional	Treatment	Randomized	Impact of Oral Antibiotic Treatment on C. Difficile	3		NA	0.01	Chi square (2 proportion test)					NA	All	33	Completed	Phase 4
NCT02057198	4374726	8008236	Total Environmental Contamination According to Antibiotic Treatment Group	vancomycin|fidaxomicin|anti-bacterial agents|metronidazole|amebicides	Fidaxomicin|Metronidazole|Vancomycin	Drug|Drug|Drug	diarrhea|enterocolitis	C. Difficile|Diarrhea|Enterocolitis	Parallel Assignment	Interventional	Treatment	Randomized	Impact of Oral Antibiotic Treatment on C. Difficile	3		NA	0.001	Chi square (2 proportion test)					NA	All	33	Completed	Phase 4
NCT02057198	4374727	8008237	Change in Total Median Total Colony Forming Units (CFU) of C. Difficile Identified in the Hospital Room Environment for Each Antibiotic Treatment Group.	vancomycin|fidaxomicin|anti-bacterial agents|metronidazole|amebicides	Fidaxomicin|Metronidazole|Vancomycin	Drug|Drug|Drug	diarrhea|enterocolitis	C. Difficile|Diarrhea|Enterocolitis	Parallel Assignment	Interventional	Treatment	Randomized	Impact of Oral Antibiotic Treatment on C. Difficile	3	Slope	-0.17	0.66	Mixed Models Analysis	-0.69	0.35	95		NA	All	33	Completed	Phase 4
NCT02057198	4374728	8008237	Change in Total Median Total Colony Forming Units (CFU) of C. Difficile Identified in the Hospital Room Environment for Each Antibiotic Treatment Group.	vancomycin|fidaxomicin|anti-bacterial agents|metronidazole|amebicides	Fidaxomicin|Metronidazole|Vancomycin	Drug|Drug|Drug	diarrhea|enterocolitis	C. Difficile|Diarrhea|Enterocolitis	Parallel Assignment	Interventional	Treatment	Randomized	Impact of Oral Antibiotic Treatment on C. Difficile	3	Slope	-0.15	0.52	Mixed Models Analysis	-0.34	0.05	95		NA	All	33	Completed	Phase 4
NCT02057406	4374716	8008222	Endpoint Red Blood Cell/Plasma EPA Values Adjusted for Age, Sex, Treatment Site, and Baseline Red Blood Cell/Plasma EPA Values.	NA	2:1 EPA/DHA|High EPA|Placebo	Drug|Drug|Other	depressive disorder|heart failure|depression	Depression	Parallel Assignment	Interventional	Treatment	Randomized	Omega 3 for Treatment of Depression in Patients With Heart Failure	3		NA	0.0001	ANCOVA					NA	All	108	Completed	Phase 3
NCT02057406	4374715	8008222	Endpoint Red Blood Cell/Plasma EPA Values Adjusted for Age, Sex, Treatment Site, and Baseline Red Blood Cell/Plasma EPA Values.	NA	2:1 EPA/DHA|High EPA|Placebo	Drug|Drug|Other	depressive disorder|heart failure|depression	Depression	Parallel Assignment	Interventional	Treatment	Randomized	Omega 3 for Treatment of Depression in Patients With Heart Failure	3		NA	0.12	ANCOVA					NA	All	108	Completed	Phase 3
NCT02057406	4374718	8008223	Endpoint Hamilton Depression Rating Scale (HAMD) Scores Adjusted for Age, Sex, Treatment Site, and Baseline HAMD Scores.	NA	2:1 EPA/DHA|High EPA|Placebo	Drug|Drug|Other	depressive disorder|heart failure|depression	Depression	Parallel Assignment	Interventional	Treatment	Randomized	Omega 3 for Treatment of Depression in Patients With Heart Failure	3		NA	0.74	ANCOVA					NA	All	108	Completed	Phase 3
NCT02057406	4374717	8008223	Endpoint Hamilton Depression Rating Scale (HAMD) Scores Adjusted for Age, Sex, Treatment Site, and Baseline HAMD Scores.	NA	2:1 EPA/DHA|High EPA|Placebo	Drug|Drug|Other	depressive disorder|heart failure|depression	Depression	Parallel Assignment	Interventional	Treatment	Randomized	Omega 3 for Treatment of Depression in Patients With Heart Failure	3		NA	0.45	ANCOVA					NA	All	108	Completed	Phase 3
NCT02057575	4374711	8008201	Intraocular Pressure (IOP)	latanoprost|pharmaceutical solutions|ophthalmic solutions	PG324 Ophthalmic Solution 0.02%|PG324 Ophthalmic Solution 0.01%|Netarsudil (AR-13324) Ophthalmic Solution 0.02%|Latanoprost Ophthalmic Solution 0.005%	Drug|Drug|Drug|Drug	ocular hypertension|glaucoma, open-angle|hypertension|glaucoma	Ocular Hypertension|Open Angle Glaucoma	Parallel Assignment	Interventional	Treatment	Randomized	Study Assessing Safety and Efficacy of PG324 Ophthalmic Solution in Patients With Elevated Intraocular Pressure	4		NA	0.0001	t-test, 2 sided					NA	All	298	Completed	Phase 2
NCT02057575	4374714	8008201	Intraocular Pressure (IOP)	latanoprost|pharmaceutical solutions|ophthalmic solutions	PG324 Ophthalmic Solution 0.02%|PG324 Ophthalmic Solution 0.01%|Netarsudil (AR-13324) Ophthalmic Solution 0.02%|Latanoprost Ophthalmic Solution 0.005%	Drug|Drug|Drug|Drug	ocular hypertension|glaucoma, open-angle|hypertension|glaucoma	Ocular Hypertension|Open Angle Glaucoma	Parallel Assignment	Interventional	Treatment	Randomized	Study Assessing Safety and Efficacy of PG324 Ophthalmic Solution in Patients With Elevated Intraocular Pressure	4		NA	0.0001	t-test, 2 sided					NA	All	298	Completed	Phase 2
NCT02057575	4374712	8008201	Intraocular Pressure (IOP)	latanoprost|pharmaceutical solutions|ophthalmic solutions	PG324 Ophthalmic Solution 0.02%|PG324 Ophthalmic Solution 0.01%|Netarsudil (AR-13324) Ophthalmic Solution 0.02%|Latanoprost Ophthalmic Solution 0.005%	Drug|Drug|Drug|Drug	ocular hypertension|glaucoma, open-angle|hypertension|glaucoma	Ocular Hypertension|Open Angle Glaucoma	Parallel Assignment	Interventional	Treatment	Randomized	Study Assessing Safety and Efficacy of PG324 Ophthalmic Solution in Patients With Elevated Intraocular Pressure	4		NA	0.0001	t-test, 2 sided					NA	All	298	Completed	Phase 2
NCT02057575	4374713	8008201	Intraocular Pressure (IOP)	latanoprost|pharmaceutical solutions|ophthalmic solutions	PG324 Ophthalmic Solution 0.02%|PG324 Ophthalmic Solution 0.01%|Netarsudil (AR-13324) Ophthalmic Solution 0.02%|Latanoprost Ophthalmic Solution 0.005%	Drug|Drug|Drug|Drug	ocular hypertension|glaucoma, open-angle|hypertension|glaucoma	Ocular Hypertension|Open Angle Glaucoma	Parallel Assignment	Interventional	Treatment	Randomized	Study Assessing Safety and Efficacy of PG324 Ophthalmic Solution in Patients With Elevated Intraocular Pressure	4		NA	0.0001	t-test, 2 sided					NA	All	298	Completed	Phase 2
NCT02057666	4374709	8008195	Overall Survival	NA	Tasquinimod|Placebo	Drug|Drug	prostatic neoplasms|prostatic neoplasms, castration-resistant	Prostatic Neoplasms, Castration-Resistant	Parallel Assignment	Interventional	Treatment	Randomized	Study Of Tasquinimod In Asian Chemo-Naïve Patients With Metastatic Castrate-Resistant Prostate Cancer	2	Hazard Ratio (HR)	0.465	0.448	Log Rank	0.065	3.355	95		NA	Male	146	Terminated	Phase 3
NCT02057666	4374710	8008196	Time to Radiological Progression-Free Survival (PFS)	NA	Tasquinimod|Placebo	Drug|Drug	prostatic neoplasms|prostatic neoplasms, castration-resistant	Prostatic Neoplasms, Castration-Resistant	Parallel Assignment	Interventional	Treatment	Randomized	Study Of Tasquinimod In Asian Chemo-Naïve Patients With Metastatic Castrate-Resistant Prostate Cancer	2	Hazard Ratio (HR)	0.406	0.027	Log Rank	0.182	0.903	95		NA	Male	146	Terminated	Phase 3
NCT02057692	4374708	8008189	Change From Baseline to Endpoint (Week 13/Early Termination) in Pruritus	NA	LUM001|Placebo	Drug|Drug	alagille syndrome|syndrome|pruritus	Alagille Syndrome	Parallel Assignment	Interventional	Treatment	Randomized	Evaluation of LUM001 in the Reduction of Pruritus in Alagille Syndrome	2	LS mean difference	-0.889	0.0321	ANCOVA	-1.698	0.081	95	Standard Error of the Mean	0.3969	All	37	Completed	Phase 2
NCT02057692	4374707	8008189	Change From Baseline to Endpoint (Week 13/Early Termination) in Pruritus	NA	LUM001|Placebo	Drug|Drug	alagille syndrome|syndrome|pruritus	Alagille Syndrome	Parallel Assignment	Interventional	Treatment	Randomized	Evaluation of LUM001 in the Reduction of Pruritus in Alagille Syndrome	2	LS mean difference	-0.906	0.0145	ANCOVA	-1.62	-0.192	95	Standard Error of the Mean	0.3503	All	37	Completed	Phase 2
NCT02057692	4374706	8008189	Change From Baseline to Endpoint (Week 13/Early Termination) in Pruritus	NA	LUM001|Placebo	Drug|Drug	alagille syndrome|syndrome|pruritus	Alagille Syndrome	Parallel Assignment	Interventional	Treatment	Randomized	Evaluation of LUM001 in the Reduction of Pruritus in Alagille Syndrome	2	LS mean difference	-0.039	0.9298	ANCOVA	-0.942	0.863	95	Standard Error of the Mean	0.4431	All	37	Completed	Phase 2
NCT02057757	4374664	8008165	Presence of Virus on Nasopharyngeal (NP) Swab at Day 3 (Same Virus as Day 0)	nitazoxanide	Nitazoxanide|Placebo	Drug|Drug	NA	Severe Acute Respiratory Illness	Parallel Assignment	Interventional	Treatment	Randomized	Nitazoxanide Versus Placebo for the Treatment of Hospitalized Subjects With Severe Acute Respiratory Illness	2		NA	0.9785	Fay-Shaw					NA	All	260	Completed	Phase 2
NCT02057757	4374668	8008169	Duration (Days) Until Affirmative Global Assessment (e.g., Answered Yes) by Study Participants (e.g., Adults, Children)	nitazoxanide	Nitazoxanide|Placebo	Drug|Drug	NA	Severe Acute Respiratory Illness	Parallel Assignment	Interventional	Treatment	Randomized	Nitazoxanide Versus Placebo for the Treatment of Hospitalized Subjects With Severe Acute Respiratory Illness	2		NA	0.036	Fay - Shaw					NA	All	260	Completed	Phase 2
NCT02057757	4374666	8008169	Duration (Days) Until Affirmative Global Assessment (e.g., Answered Yes) by Study Participants (e.g., Adults, Children)	nitazoxanide	Nitazoxanide|Placebo	Drug|Drug	NA	Severe Acute Respiratory Illness	Parallel Assignment	Interventional	Treatment	Randomized	Nitazoxanide Versus Placebo for the Treatment of Hospitalized Subjects With Severe Acute Respiratory Illness	2		NA	0.5035	Fay-Shaw					NA	All	260	Completed	Phase 2
NCT02057757	4374665	8008169	Duration (Days) Until Affirmative Global Assessment (e.g., Answered Yes) by Study Participants (e.g., Adults, Children)	nitazoxanide	Nitazoxanide|Placebo	Drug|Drug	NA	Severe Acute Respiratory Illness	Parallel Assignment	Interventional	Treatment	Randomized	Nitazoxanide Versus Placebo for the Treatment of Hospitalized Subjects With Severe Acute Respiratory Illness	2		NA	0.9231	Fay-Shaw					NA	All	260	Completed	Phase 2
NCT02057757	4374667	8008169	Duration (Days) Until Affirmative Global Assessment (e.g., Answered Yes) by Study Participants (e.g., Adults, Children)	nitazoxanide	Nitazoxanide|Placebo	Drug|Drug	NA	Severe Acute Respiratory Illness	Parallel Assignment	Interventional	Treatment	Randomized	Nitazoxanide Versus Placebo for the Treatment of Hospitalized Subjects With Severe Acute Respiratory Illness	2		NA	0.038	Fay-Shaw					NA	All	260	Completed	Phase 2
NCT02057757	4374669	8008170	Number of Study Participants With the Presence of Complications (Pneumonia, Respiratory Failure Requiring Mechanical Ventilation, Acute Respiratory Distress Syndrome [ARDS], Sepsis, or Bronchiolitis) During Study	nitazoxanide	Nitazoxanide|Placebo	Drug|Drug	NA	Severe Acute Respiratory Illness	Parallel Assignment	Interventional	Treatment	Randomized	Nitazoxanide Versus Placebo for the Treatment of Hospitalized Subjects With Severe Acute Respiratory Illness	2		NA	0.0832	Fay-Shaw					NA	All	260	Completed	Phase 2
NCT02057757	4374670	8008170	Number of Study Participants With the Presence of Complications (Pneumonia, Respiratory Failure Requiring Mechanical Ventilation, Acute Respiratory Distress Syndrome [ARDS], Sepsis, or Bronchiolitis) During Study	nitazoxanide	Nitazoxanide|Placebo	Drug|Drug	NA	Severe Acute Respiratory Illness	Parallel Assignment	Interventional	Treatment	Randomized	Nitazoxanide Versus Placebo for the Treatment of Hospitalized Subjects With Severe Acute Respiratory Illness	2		NA	0.9669	Fay-Shaw					NA	All	260	Completed	Phase 2
NCT02057757	4374671	8008170	Number of Study Participants With the Presence of Complications (Pneumonia, Respiratory Failure Requiring Mechanical Ventilation, Acute Respiratory Distress Syndrome [ARDS], Sepsis, or Bronchiolitis) During Study	nitazoxanide	Nitazoxanide|Placebo	Drug|Drug	NA	Severe Acute Respiratory Illness	Parallel Assignment	Interventional	Treatment	Randomized	Nitazoxanide Versus Placebo for the Treatment of Hospitalized Subjects With Severe Acute Respiratory Illness	2		NA	0.928	Fay - Shaw					NA	All	260	Completed	Phase 2
NCT02057757	4374674	8008171	Study Participants (e.g., Adults, Children) Requiring Mechanical Ventilation at Study Time Points (Any Time, Day 0, Day 3, Day 7, Day 14, Day 28)	nitazoxanide	Nitazoxanide|Placebo	Drug|Drug	NA	Severe Acute Respiratory Illness	Parallel Assignment	Interventional	Treatment	Randomized	Nitazoxanide Versus Placebo for the Treatment of Hospitalized Subjects With Severe Acute Respiratory Illness	2		NA	0.987	Fay-Shaw					NA	All	260	Completed	Phase 2
NCT02057757	4374673	8008171	Study Participants (e.g., Adults, Children) Requiring Mechanical Ventilation at Study Time Points (Any Time, Day 0, Day 3, Day 7, Day 14, Day 28)	nitazoxanide	Nitazoxanide|Placebo	Drug|Drug	NA	Severe Acute Respiratory Illness	Parallel Assignment	Interventional	Treatment	Randomized	Nitazoxanide Versus Placebo for the Treatment of Hospitalized Subjects With Severe Acute Respiratory Illness	2		NA	0.987	Fay-Shaw					NA	All	260	Completed	Phase 2
NCT02057757	4374675	8008171	Study Participants (e.g., Adults, Children) Requiring Mechanical Ventilation at Study Time Points (Any Time, Day 0, Day 3, Day 7, Day 14, Day 28)	nitazoxanide	Nitazoxanide|Placebo	Drug|Drug	NA	Severe Acute Respiratory Illness	Parallel Assignment	Interventional	Treatment	Randomized	Nitazoxanide Versus Placebo for the Treatment of Hospitalized Subjects With Severe Acute Respiratory Illness	2		NA	0.548	Fay-Shaw					NA	All	260	Completed	Phase 2
NCT02057757	4374676	8008171	Study Participants (e.g., Adults, Children) Requiring Mechanical Ventilation at Study Time Points (Any Time, Day 0, Day 3, Day 7, Day 14, Day 28)	nitazoxanide	Nitazoxanide|Placebo	Drug|Drug	NA	Severe Acute Respiratory Illness	Parallel Assignment	Interventional	Treatment	Randomized	Nitazoxanide Versus Placebo for the Treatment of Hospitalized Subjects With Severe Acute Respiratory Illness	2		NA	0.575	Fay-Shaw					NA	All	260	Completed	Phase 2
NCT02057757	4374677	8008171	Study Participants (e.g., Adults, Children) Requiring Mechanical Ventilation at Study Time Points (Any Time, Day 0, Day 3, Day 7, Day 14, Day 28)	nitazoxanide	Nitazoxanide|Placebo	Drug|Drug	NA	Severe Acute Respiratory Illness	Parallel Assignment	Interventional	Treatment	Randomized	Nitazoxanide Versus Placebo for the Treatment of Hospitalized Subjects With Severe Acute Respiratory Illness	2		NA	0.973	Fay - Shaw					NA	All	260	Completed	Phase 2
NCT02057757	4374672	8008171	Study Participants (e.g., Adults, Children) Requiring Mechanical Ventilation at Study Time Points (Any Time, Day 0, Day 3, Day 7, Day 14, Day 28)	nitazoxanide	Nitazoxanide|Placebo	Drug|Drug	NA	Severe Acute Respiratory Illness	Parallel Assignment	Interventional	Treatment	Randomized	Nitazoxanide Versus Placebo for the Treatment of Hospitalized Subjects With Severe Acute Respiratory Illness	2		NA	0.987	Fay-Shaw					NA	All	260	Completed	Phase 2
NCT02057757	4374680	8008172	Number of Study Participants (e.g., Adult and Children) Admitted to the Intensive Care Unit (ICU) by Time Point (Anytime, Day 0, Day 3, Day 7, Day 14, Day 28)	nitazoxanide	Nitazoxanide|Placebo	Drug|Drug	NA	Severe Acute Respiratory Illness	Parallel Assignment	Interventional	Treatment	Randomized	Nitazoxanide Versus Placebo for the Treatment of Hospitalized Subjects With Severe Acute Respiratory Illness	2		NA	0.987	Fay-Shaw					NA	All	260	Completed	Phase 2
NCT02057757	4374679	8008172	Number of Study Participants (e.g., Adult and Children) Admitted to the Intensive Care Unit (ICU) by Time Point (Anytime, Day 0, Day 3, Day 7, Day 14, Day 28)	nitazoxanide	Nitazoxanide|Placebo	Drug|Drug	NA	Severe Acute Respiratory Illness	Parallel Assignment	Interventional	Treatment	Randomized	Nitazoxanide Versus Placebo for the Treatment of Hospitalized Subjects With Severe Acute Respiratory Illness	2		NA	0.987	Fay-Shaw					NA	All	260	Completed	Phase 2
NCT02057757	4374678	8008172	Number of Study Participants (e.g., Adult and Children) Admitted to the Intensive Care Unit (ICU) by Time Point (Anytime, Day 0, Day 3, Day 7, Day 14, Day 28)	nitazoxanide	Nitazoxanide|Placebo	Drug|Drug	NA	Severe Acute Respiratory Illness	Parallel Assignment	Interventional	Treatment	Randomized	Nitazoxanide Versus Placebo for the Treatment of Hospitalized Subjects With Severe Acute Respiratory Illness	2		NA	0.311	Fay-Shaw					NA	All	260	Completed	Phase 2
NCT02057757	4374682	8008172	Number of Study Participants (e.g., Adult and Children) Admitted to the Intensive Care Unit (ICU) by Time Point (Anytime, Day 0, Day 3, Day 7, Day 14, Day 28)	nitazoxanide	Nitazoxanide|Placebo	Drug|Drug	NA	Severe Acute Respiratory Illness	Parallel Assignment	Interventional	Treatment	Randomized	Nitazoxanide Versus Placebo for the Treatment of Hospitalized Subjects With Severe Acute Respiratory Illness	2		NA	0.671	Fay - Shaw					NA	All	260	Completed	Phase 2
NCT02057757	4374681	8008172	Number of Study Participants (e.g., Adult and Children) Admitted to the Intensive Care Unit (ICU) by Time Point (Anytime, Day 0, Day 3, Day 7, Day 14, Day 28)	nitazoxanide	Nitazoxanide|Placebo	Drug|Drug	NA	Severe Acute Respiratory Illness	Parallel Assignment	Interventional	Treatment	Randomized	Nitazoxanide Versus Placebo for the Treatment of Hospitalized Subjects With Severe Acute Respiratory Illness	2		NA	0.325	Fay-Shaw					NA	All	260	Completed	Phase 2
NCT02057757	4374683	8008173	Number of Participants Who Require Oxygen Use	nitazoxanide	Nitazoxanide|Placebo	Drug|Drug	NA	Severe Acute Respiratory Illness	Parallel Assignment	Interventional	Treatment	Randomized	Nitazoxanide Versus Placebo for the Treatment of Hospitalized Subjects With Severe Acute Respiratory Illness	2		NA	0.544	Fay-Shaw					NA	All	260	Completed	Phase 2
NCT02057757	4374686	8008173	Number of Participants Who Require Oxygen Use	nitazoxanide	Nitazoxanide|Placebo	Drug|Drug	NA	Severe Acute Respiratory Illness	Parallel Assignment	Interventional	Treatment	Randomized	Nitazoxanide Versus Placebo for the Treatment of Hospitalized Subjects With Severe Acute Respiratory Illness	2		NA	0.321	Fay-Shaw					NA	All	260	Completed	Phase 2
NCT02057757	4374685	8008173	Number of Participants Who Require Oxygen Use	nitazoxanide	Nitazoxanide|Placebo	Drug|Drug	NA	Severe Acute Respiratory Illness	Parallel Assignment	Interventional	Treatment	Randomized	Nitazoxanide Versus Placebo for the Treatment of Hospitalized Subjects With Severe Acute Respiratory Illness	2		NA	0.957	Fay-Shaw					NA	All	260	Completed	Phase 2
NCT02057757	4374687	8008173	Number of Participants Who Require Oxygen Use	nitazoxanide	Nitazoxanide|Placebo	Drug|Drug	NA	Severe Acute Respiratory Illness	Parallel Assignment	Interventional	Treatment	Randomized	Nitazoxanide Versus Placebo for the Treatment of Hospitalized Subjects With Severe Acute Respiratory Illness	2		NA	0.341	Fay-Shaw					NA	All	260	Completed	Phase 2
NCT02057757	4374688	8008173	Number of Participants Who Require Oxygen Use	nitazoxanide	Nitazoxanide|Placebo	Drug|Drug	NA	Severe Acute Respiratory Illness	Parallel Assignment	Interventional	Treatment	Randomized	Nitazoxanide Versus Placebo for the Treatment of Hospitalized Subjects With Severe Acute Respiratory Illness	2		NA	0.681	Fay - Shaw					NA	All	260	Completed	Phase 2
NCT02057757	4374684	8008173	Number of Participants Who Require Oxygen Use	nitazoxanide	Nitazoxanide|Placebo	Drug|Drug	NA	Severe Acute Respiratory Illness	Parallel Assignment	Interventional	Treatment	Randomized	Nitazoxanide Versus Placebo for the Treatment of Hospitalized Subjects With Severe Acute Respiratory Illness	2		NA	0.788	Fay-Shaw					NA	All	260	Completed	Phase 2
NCT02057757	4374689	8008174	Duration of Fever in Study Participants	nitazoxanide	Nitazoxanide|Placebo	Drug|Drug	NA	Severe Acute Respiratory Illness	Parallel Assignment	Interventional	Treatment	Randomized	Nitazoxanide Versus Placebo for the Treatment of Hospitalized Subjects With Severe Acute Respiratory Illness	2		NA	0.985	Fay - Shaw					NA	All	260	Completed	Phase 2
NCT02057757	4374694	8008175	Number of Participants Who Experienced Clinical Symptoms	nitazoxanide	Nitazoxanide|Placebo	Drug|Drug	NA	Severe Acute Respiratory Illness	Parallel Assignment	Interventional	Treatment	Randomized	Nitazoxanide Versus Placebo for the Treatment of Hospitalized Subjects With Severe Acute Respiratory Illness	2		NA	0.16	Fay-Shaw					NA	All	260	Completed	Phase 2
NCT02057757	4374696	8008175	Number of Participants Who Experienced Clinical Symptoms	nitazoxanide	Nitazoxanide|Placebo	Drug|Drug	NA	Severe Acute Respiratory Illness	Parallel Assignment	Interventional	Treatment	Randomized	Nitazoxanide Versus Placebo for the Treatment of Hospitalized Subjects With Severe Acute Respiratory Illness	2		NA	0.0446	Fay-Shaw					NA	All	260	Completed	Phase 2
NCT02057757	4374690	8008175	Number of Participants Who Experienced Clinical Symptoms	nitazoxanide	Nitazoxanide|Placebo	Drug|Drug	NA	Severe Acute Respiratory Illness	Parallel Assignment	Interventional	Treatment	Randomized	Nitazoxanide Versus Placebo for the Treatment of Hospitalized Subjects With Severe Acute Respiratory Illness	2		NA	0.6986	Fay-Shaw					NA	All	260	Completed	Phase 2
NCT02057757	4374695	8008175	Number of Participants Who Experienced Clinical Symptoms	nitazoxanide	Nitazoxanide|Placebo	Drug|Drug	NA	Severe Acute Respiratory Illness	Parallel Assignment	Interventional	Treatment	Randomized	Nitazoxanide Versus Placebo for the Treatment of Hospitalized Subjects With Severe Acute Respiratory Illness	2		NA	0.8628	Fay-Shaw					NA	All	260	Completed	Phase 2
NCT02057757	4374693	8008175	Number of Participants Who Experienced Clinical Symptoms	nitazoxanide	Nitazoxanide|Placebo	Drug|Drug	NA	Severe Acute Respiratory Illness	Parallel Assignment	Interventional	Treatment	Randomized	Nitazoxanide Versus Placebo for the Treatment of Hospitalized Subjects With Severe Acute Respiratory Illness	2		NA	0.1234	Fay-Shaw					NA	All	260	Completed	Phase 2
NCT02057757	4374691	8008175	Number of Participants Who Experienced Clinical Symptoms	nitazoxanide	Nitazoxanide|Placebo	Drug|Drug	NA	Severe Acute Respiratory Illness	Parallel Assignment	Interventional	Treatment	Randomized	Nitazoxanide Versus Placebo for the Treatment of Hospitalized Subjects With Severe Acute Respiratory Illness	2		NA	0.5176	Fay-Shaw					NA	All	260	Completed	Phase 2
NCT02057757	4374699	8008175	Number of Participants Who Experienced Clinical Symptoms	nitazoxanide	Nitazoxanide|Placebo	Drug|Drug	NA	Severe Acute Respiratory Illness	Parallel Assignment	Interventional	Treatment	Randomized	Nitazoxanide Versus Placebo for the Treatment of Hospitalized Subjects With Severe Acute Respiratory Illness	2		NA	0.4277	Fay - Shaw					NA	All	260	Completed	Phase 2
NCT02057757	4374698	8008175	Number of Participants Who Experienced Clinical Symptoms	nitazoxanide	Nitazoxanide|Placebo	Drug|Drug	NA	Severe Acute Respiratory Illness	Parallel Assignment	Interventional	Treatment	Randomized	Nitazoxanide Versus Placebo for the Treatment of Hospitalized Subjects With Severe Acute Respiratory Illness	2		NA	0.4022	Fay-Shaw					NA	All	260	Completed	Phase 2
NCT02057757	4374692	8008175	Number of Participants Who Experienced Clinical Symptoms	nitazoxanide	Nitazoxanide|Placebo	Drug|Drug	NA	Severe Acute Respiratory Illness	Parallel Assignment	Interventional	Treatment	Randomized	Nitazoxanide Versus Placebo for the Treatment of Hospitalized Subjects With Severe Acute Respiratory Illness	2		NA	0.2155	Fay-Shaw					NA	All	260	Completed	Phase 2
NCT02057757	4374697	8008175	Number of Participants Who Experienced Clinical Symptoms	nitazoxanide	Nitazoxanide|Placebo	Drug|Drug	NA	Severe Acute Respiratory Illness	Parallel Assignment	Interventional	Treatment	Randomized	Nitazoxanide Versus Placebo for the Treatment of Hospitalized Subjects With Severe Acute Respiratory Illness	2		NA	0.5957	Fay-Shaw					NA	All	260	Completed	Phase 2
NCT02057757	4374700	8008177	Number of Participants Hospitalized on Days 3, 7, 14, and 28	nitazoxanide	Nitazoxanide|Placebo	Drug|Drug	NA	Severe Acute Respiratory Illness	Parallel Assignment	Interventional	Treatment	Randomized	Nitazoxanide Versus Placebo for the Treatment of Hospitalized Subjects With Severe Acute Respiratory Illness	2		NA	0.671	Fay-Shaw					NA	All	260	Completed	Phase 2
NCT02057757	4374702	8008177	Number of Participants Hospitalized on Days 3, 7, 14, and 28	nitazoxanide	Nitazoxanide|Placebo	Drug|Drug	NA	Severe Acute Respiratory Illness	Parallel Assignment	Interventional	Treatment	Randomized	Nitazoxanide Versus Placebo for the Treatment of Hospitalized Subjects With Severe Acute Respiratory Illness	2		NA	0.989	Fay-Shaw					NA	All	260	Completed	Phase 2
NCT02057757	4374703	8008177	Number of Participants Hospitalized on Days 3, 7, 14, and 28	nitazoxanide	Nitazoxanide|Placebo	Drug|Drug	NA	Severe Acute Respiratory Illness	Parallel Assignment	Interventional	Treatment	Randomized	Nitazoxanide Versus Placebo for the Treatment of Hospitalized Subjects With Severe Acute Respiratory Illness	2		NA	0.645	Fay - Shaw					NA	All	260	Completed	Phase 2
NCT02057757	4374701	8008177	Number of Participants Hospitalized on Days 3, 7, 14, and 28	nitazoxanide	Nitazoxanide|Placebo	Drug|Drug	NA	Severe Acute Respiratory Illness	Parallel Assignment	Interventional	Treatment	Randomized	Nitazoxanide Versus Placebo for the Treatment of Hospitalized Subjects With Severe Acute Respiratory Illness	2		NA	0.809	Fay-Shaw					NA	All	260	Completed	Phase 2
NCT02057757	4374704	8008178	Time to Hospital Discharge	nitazoxanide	Nitazoxanide|Placebo	Drug|Drug	NA	Severe Acute Respiratory Illness	Parallel Assignment	Interventional	Treatment	Randomized	Nitazoxanide Versus Placebo for the Treatment of Hospitalized Subjects With Severe Acute Respiratory Illness	2		NA	0.5634	Fay - Shaw					NA	All	260	Completed	Phase 2
NCT02058095	4374659	8008115	Change in Urinary Cyclic Guanosine 3',5'-Monophosphate (cGMP) Hormone Excretion	tadalafil	Tadalafil|Placebo	Drug|Drug	cardiomyopathies|renal insufficiency	Cardiomyopathy|Renal Impairment	Parallel Assignment	Interventional	Basic Science	Randomized	Study to Determine How Cialis Effects the Renal Function in Response to Volume Expansion in Preclinical Diastolic Cardiomyopathy (Aim3)	2		NA	0.01	Wilcoxon (Mann-Whitney)					NA	All	22	Completed	Phase 1/Phase 2
NCT02058095	4374660	8008117	Change in Urinary Sodium Excretion	tadalafil	Tadalafil|Placebo	Drug|Drug	cardiomyopathies|renal insufficiency	Cardiomyopathy|Renal Impairment	Parallel Assignment	Interventional	Basic Science	Randomized	Study to Determine How Cialis Effects the Renal Function in Response to Volume Expansion in Preclinical Diastolic Cardiomyopathy (Aim3)	2		NA	0.04	Wilcoxon (Mann-Whitney)					NA	All	22	Completed	Phase 1/Phase 2
NCT02058108	4374653	8008107	Number of Participants With Treatment Emergent Genotypic Resistance Associated With VB, or in Patients With HBV DNA≥300 Copies/mL (51 IU/mL) at Week 24 and Discontinued From the Study	telbivudine	Telbivudine|Placebo	Drug|Drug	hepatitis, chronic|herpesviridae infections|hepatitis b, chronic|hepatitis|virus diseases|hepatitis a|hepatitis b	Chronic Hepatitis B	Parallel Assignment	Interventional	Treatment	Randomized	Study of Efficacy and Safety, Tolerability and Pharmacokinetics of Telbivudine in Children and Adolescents With Compensated Chronic Hepatitis B Virus Infection	2	Mean Difference (Net)	2.5	1	Fisher Exact	-37.05	41.83	95		NA	All	53	Terminated	Phase 3
NCT02058108	4374654	8008110	Number of Patients With HBsAg Loss, HBsAg Seroconversion at Week 24, 52 and 104	telbivudine	Telbivudine|Placebo	Drug|Drug	hepatitis, chronic|herpesviridae infections|hepatitis b, chronic|hepatitis|virus diseases|hepatitis a|hepatitis b	Chronic Hepatitis B	Parallel Assignment	Interventional	Treatment	Randomized	Study of Efficacy and Safety, Tolerability and Pharmacokinetics of Telbivudine in Children and Adolescents With Compensated Chronic Hepatitis B Virus Infection	2	Mean Difference (Net)	2.44	1	Fisher Exact	-37.54	42.17	95		NA	All	53	Terminated	Phase 3
NCT02058108	4374656	8008111	Number of Patients With HBeAg Loss, HBeAg Seroconversion at Week 24, 52 and 104	telbivudine	Telbivudine|Placebo	Drug|Drug	hepatitis, chronic|herpesviridae infections|hepatitis b, chronic|hepatitis|virus diseases|hepatitis a|hepatitis b	Chronic Hepatitis B	Parallel Assignment	Interventional	Treatment	Randomized	Study of Efficacy and Safety, Tolerability and Pharmacokinetics of Telbivudine in Children and Adolescents With Compensated Chronic Hepatitis B Virus Infection	2	Mean Difference (Net)	2.7	1	Fisher Exact	-53.7	60.2	95		NA	All	53	Terminated	Phase 3
NCT02058108	4374655	8008111	Number of Patients With HBeAg Loss, HBeAg Seroconversion at Week 24, 52 and 104	telbivudine	Telbivudine|Placebo	Drug|Drug	hepatitis, chronic|herpesviridae infections|hepatitis b, chronic|hepatitis|virus diseases|hepatitis a|hepatitis b	Chronic Hepatitis B	Parallel Assignment	Interventional	Treatment	Randomized	Study of Efficacy and Safety, Tolerability and Pharmacokinetics of Telbivudine in Children and Adolescents With Compensated Chronic Hepatitis B Virus Infection	2	Mean Difference (Net)	2.7	1	Fisher Exact	-53.7	60.2	95		NA	All	53	Terminated	Phase 3
NCT02058108	4374657	8008112	Number of Patients Whose Baseline ALTs Were Abnormal and Subsequently Normalized at Week 24, 52 and 104	telbivudine	Telbivudine|Placebo	Drug|Drug	hepatitis, chronic|herpesviridae infections|hepatitis b, chronic|hepatitis|virus diseases|hepatitis a|hepatitis b	Chronic Hepatitis B	Parallel Assignment	Interventional	Treatment	Randomized	Study of Efficacy and Safety, Tolerability and Pharmacokinetics of Telbivudine in Children and Adolescents With Compensated Chronic Hepatitis B Virus Infection	2	Mean Difference (Net)	32.43	0.2984	Fisher Exact	-14.62	74.6	95		NA	All	53	Terminated	Phase 3
NCT02058108	4374658	8008114	Number of Patients Achieving Serum HBV DNA Level of <300 Copies/mL (51 IU/mL) at Week 24	telbivudine	Telbivudine|Placebo	Drug|Drug	hepatitis, chronic|herpesviridae infections|hepatitis b, chronic|hepatitis|virus diseases|hepatitis a|hepatitis b	Chronic Hepatitis B	Parallel Assignment	Interventional	Treatment	Randomized	Study of Efficacy and Safety, Tolerability and Pharmacokinetics of Telbivudine in Children and Adolescents With Compensated Chronic Hepatitis B Virus Infection	2	Mean Difference (Net)	-0.3	1	Fisher Exact	-37.03	36.75	95		NA	All	53	Terminated	Phase 3
NCT02058147	4374638	8008097	Average Daily Insulin Glargine Dose at Week 30	lixisenatide|metformin|insulin|insulin, globin zinc|insulin glargine	Insulin glargine/lixisenatide Fixed Ratio Combination|Insulin glargine (HOE901)|Lixisenatide (AVE0010)|Metformin	Drug|Drug|Drug|Drug	diabetes mellitus, type 2	Type 2 Diabetes	Parallel Assignment	Interventional	Treatment	Randomized	Efficacy and Safety of Insulin Glargine/ Lixisenatide Fixed Ratio Combination Compared to Insulin Glargine Alone and Lixisenatide Alone on Top of Metformin in Patients With T2DM	3	LS Mean Difference	-0.69	0.4857	Mixed Models Analysis	-2.632	1.252	95	Standard Error of the Mean	0.99	All	1170	Completed	Phase 3
NCT02058147	4374639	8008098	Percentage of Participants Reaching HbA1c <7.0% With No Body Weight Gain at Week 30 and No Documented Symptomatic Hypoglycemia (Plasma Glucose [PG] ≤ 70 mg/dL [3.9 mmol/L]) During 30-Week Treatment Period	lixisenatide|metformin|insulin|insulin, globin zinc|insulin glargine	Insulin glargine/lixisenatide Fixed Ratio Combination|Insulin glargine (HOE901)|Lixisenatide (AVE0010)|Metformin	Drug|Drug|Drug|Drug	diabetes mellitus, type 2	Type 2 Diabetes	Parallel Assignment	Interventional	Treatment	Randomized	Efficacy and Safety of Insulin Glargine/ Lixisenatide Fixed Ratio Combination Compared to Insulin Glargine Alone and Lixisenatide Alone on Top of Metformin in Patients With T2DM	3	Difference in percentage	12.98	0.0001	Cochran-Mantel-Haenszel	7.5	18.45	95		NA	All	1170	Completed	Phase 3
NCT02058147	4374640	8008099	Percentage of Participants Reaching HbA1c <7.0% With No Body Weight Gain at Week 30	lixisenatide|metformin|insulin|insulin, globin zinc|insulin glargine	Insulin glargine/lixisenatide Fixed Ratio Combination|Insulin glargine (HOE901)|Lixisenatide (AVE0010)|Metformin	Drug|Drug|Drug|Drug	diabetes mellitus, type 2	Type 2 Diabetes	Parallel Assignment	Interventional	Treatment	Randomized	Efficacy and Safety of Insulin Glargine/ Lixisenatide Fixed Ratio Combination Compared to Insulin Glargine Alone and Lixisenatide Alone on Top of Metformin in Patients With T2DM	3	Difference in percentage	18.08	0.0001	Cochran-Mantel-Haenszel	12.15	24.01	95		NA	All	1170	Completed	Phase 3
NCT02058147	4374641	8008100	Mean Change in 7-point Self-monitored Plasma Glucose (SMPG) Profile From Baseline to Week 30	lixisenatide|metformin|insulin|insulin, globin zinc|insulin glargine	Insulin glargine/lixisenatide Fixed Ratio Combination|Insulin glargine (HOE901)|Lixisenatide (AVE0010)|Metformin	Drug|Drug|Drug|Drug	diabetes mellitus, type 2	Type 2 Diabetes	Parallel Assignment	Interventional	Treatment	Randomized	Efficacy and Safety of Insulin Glargine/ Lixisenatide Fixed Ratio Combination Compared to Insulin Glargine Alone and Lixisenatide Alone on Top of Metformin in Patients With T2DM	3	LS Mean Difference	-0.69	0.0001	Mixed Models Analysis	-0.892	-0.495	95	Standard Error of the Mean	0.101	All	1170	Completed	Phase 3
NCT02058147	4374642	8008100	Mean Change in 7-point Self-monitored Plasma Glucose (SMPG) Profile From Baseline to Week 30	lixisenatide|metformin|insulin|insulin, globin zinc|insulin glargine	Insulin glargine/lixisenatide Fixed Ratio Combination|Insulin glargine (HOE901)|Lixisenatide (AVE0010)|Metformin	Drug|Drug|Drug|Drug	diabetes mellitus, type 2	Type 2 Diabetes	Parallel Assignment	Interventional	Treatment	Randomized	Efficacy and Safety of Insulin Glargine/ Lixisenatide Fixed Ratio Combination Compared to Insulin Glargine Alone and Lixisenatide Alone on Top of Metformin in Patients With T2DM	3	LS Mean Difference	-1.4	0.0001	Mixed Models Analysis	-1.645	-1.158	95	Standard Error of the Mean	0.124	All	1170	Completed	Phase 3
NCT02058147	4374643	8008101	Change in Fasting Plasma Glucose (FPG) From Baseline to Week 30	lixisenatide|metformin|insulin|insulin, globin zinc|insulin glargine	Insulin glargine/lixisenatide Fixed Ratio Combination|Insulin glargine (HOE901)|Lixisenatide (AVE0010)|Metformin	Drug|Drug|Drug|Drug	diabetes mellitus, type 2	Type 2 Diabetes	Parallel Assignment	Interventional	Treatment	Randomized	Efficacy and Safety of Insulin Glargine/ Lixisenatide Fixed Ratio Combination Compared to Insulin Glargine Alone and Lixisenatide Alone on Top of Metformin in Patients With T2DM	3	LS Mean Difference	-1.96	0.0001	Mixed Models Analysis	-2.246	-1.682	95	Standard Error of the Mean	0.144	All	1170	Completed	Phase 3
NCT02058147	4374644	8008102	Change in Body Weight From Baseline to Week 30	lixisenatide|metformin|insulin|insulin, globin zinc|insulin glargine	Insulin glargine/lixisenatide Fixed Ratio Combination|Insulin glargine (HOE901)|Lixisenatide (AVE0010)|Metformin	Drug|Drug|Drug|Drug	diabetes mellitus, type 2	Type 2 Diabetes	Parallel Assignment	Interventional	Treatment	Randomized	Efficacy and Safety of Insulin Glargine/ Lixisenatide Fixed Ratio Combination Compared to Insulin Glargine Alone and Lixisenatide Alone on Top of Metformin in Patients With T2DM	3	LS Mean Difference	-1.4	0.0001	Mixed Models Analysis	-1.891	-0.91	95	Standard Error of the Mean	0.25	All	1170	Completed	Phase 3
NCT02058147	4374645	8008103	Change in Plasma Glucose Excursion From Baseline to Week 30	lixisenatide|metformin|insulin|insulin, globin zinc|insulin glargine	Insulin glargine/lixisenatide Fixed Ratio Combination|Insulin glargine (HOE901)|Lixisenatide (AVE0010)|Metformin	Drug|Drug|Drug|Drug	diabetes mellitus, type 2	Type 2 Diabetes	Parallel Assignment	Interventional	Treatment	Randomized	Efficacy and Safety of Insulin Glargine/ Lixisenatide Fixed Ratio Combination Compared to Insulin Glargine Alone and Lixisenatide Alone on Top of Metformin in Patients With T2DM	3	LS Mean Difference	-2.13	0.0001	ANCOVA	-2.498	-1.77	95	Standard Error of the Mean	0.185	All	1170	Completed	Phase 3
NCT02058147	4374647	8008104	Percentage of Participants With HbA1c <7.0% or ≤6.5% at Week 30	lixisenatide|metformin|insulin|insulin, globin zinc|insulin glargine	Insulin glargine/lixisenatide Fixed Ratio Combination|Insulin glargine (HOE901)|Lixisenatide (AVE0010)|Metformin	Drug|Drug|Drug|Drug	diabetes mellitus, type 2	Type 2 Diabetes	Parallel Assignment	Interventional	Treatment	Randomized	Efficacy and Safety of Insulin Glargine/ Lixisenatide Fixed Ratio Combination Compared to Insulin Glargine Alone and Lixisenatide Alone on Top of Metformin in Patients With T2DM	3	Difference in percentage	14.31	0.0001	Cochran-Mantel-Haenszel	8.37	20.25	95		NA	All	1170	Completed	Phase 3
NCT02058147	4374649	8008104	Percentage of Participants With HbA1c <7.0% or ≤6.5% at Week 30	lixisenatide|metformin|insulin|insulin, globin zinc|insulin glargine	Insulin glargine/lixisenatide Fixed Ratio Combination|Insulin glargine (HOE901)|Lixisenatide (AVE0010)|Metformin	Drug|Drug|Drug|Drug	diabetes mellitus, type 2	Type 2 Diabetes	Parallel Assignment	Interventional	Treatment	Randomized	Efficacy and Safety of Insulin Glargine/ Lixisenatide Fixed Ratio Combination Compared to Insulin Glargine Alone and Lixisenatide Alone on Top of Metformin in Patients With T2DM	3	Difference in percentage	40.61	0.0001	Cochran-Mantel-Haenszel	33.63	47.59	95		NA	All	1170	Completed	Phase 3
NCT02058147	4374648	8008104	Percentage of Participants With HbA1c <7.0% or ≤6.5% at Week 30	lixisenatide|metformin|insulin|insulin, globin zinc|insulin glargine	Insulin glargine/lixisenatide Fixed Ratio Combination|Insulin glargine (HOE901)|Lixisenatide (AVE0010)|Metformin	Drug|Drug|Drug|Drug	diabetes mellitus, type 2	Type 2 Diabetes	Parallel Assignment	Interventional	Treatment	Randomized	Efficacy and Safety of Insulin Glargine/ Lixisenatide Fixed Ratio Combination Compared to Insulin Glargine Alone and Lixisenatide Alone on Top of Metformin in Patients With T2DM	3	Difference in percentage	36.38	0.0001	Cochran-Mantel-Haenszel	29.81	42.95	95		NA	All	1170	Completed	Phase 3
NCT02058147	4374646	8008104	Percentage of Participants With HbA1c <7.0% or ≤6.5% at Week 30	lixisenatide|metformin|insulin|insulin, globin zinc|insulin glargine	Insulin glargine/lixisenatide Fixed Ratio Combination|Insulin glargine (HOE901)|Lixisenatide (AVE0010)|Metformin	Drug|Drug|Drug|Drug	diabetes mellitus, type 2	Type 2 Diabetes	Parallel Assignment	Interventional	Treatment	Randomized	Efficacy and Safety of Insulin Glargine/ Lixisenatide Fixed Ratio Combination Compared to Insulin Glargine Alone and Lixisenatide Alone on Top of Metformin in Patients With T2DM	3	Difference in percentage	16.35	0.0001	Cochran-Mantel-Haenszel	10.13	22.58	95		NA	All	1170	Completed	Phase 3
NCT02058147	4374650	8008105	Change in HbA1c From Baseline to Week 30	lixisenatide|metformin|insulin|insulin, globin zinc|insulin glargine	Insulin glargine/lixisenatide Fixed Ratio Combination|Insulin glargine (HOE901)|Lixisenatide (AVE0010)|Metformin	Drug|Drug|Drug|Drug	diabetes mellitus, type 2	Type 2 Diabetes	Parallel Assignment	Interventional	Treatment	Randomized	Efficacy and Safety of Insulin Glargine/ Lixisenatide Fixed Ratio Combination Compared to Insulin Glargine Alone and Lixisenatide Alone on Top of Metformin in Patients With T2DM	3	LS Mean Difference	-0.29	0.0001	Mixed Models Analysis	-0.384	-0.194	95	Standard Error of the Mean	0.048	All	1170	Completed	Phase 3
NCT02058147	4374651	8008105	Change in HbA1c From Baseline to Week 30	lixisenatide|metformin|insulin|insulin, globin zinc|insulin glargine	Insulin glargine/lixisenatide Fixed Ratio Combination|Insulin glargine (HOE901)|Lixisenatide (AVE0010)|Metformin	Drug|Drug|Drug|Drug	diabetes mellitus, type 2	Type 2 Diabetes	Parallel Assignment	Interventional	Treatment	Randomized	Efficacy and Safety of Insulin Glargine/ Lixisenatide Fixed Ratio Combination Compared to Insulin Glargine Alone and Lixisenatide Alone on Top of Metformin in Patients With T2DM	3	LS Mean Difference	-0.29	NA		-0.384	-0.194	95	Standard Error of the Mean	0.048	All	1170	Completed	Phase 3
NCT02058147	4374652	8008105	Change in HbA1c From Baseline to Week 30	lixisenatide|metformin|insulin|insulin, globin zinc|insulin glargine	Insulin glargine/lixisenatide Fixed Ratio Combination|Insulin glargine (HOE901)|Lixisenatide (AVE0010)|Metformin	Drug|Drug|Drug|Drug	diabetes mellitus, type 2	Type 2 Diabetes	Parallel Assignment	Interventional	Treatment	Randomized	Efficacy and Safety of Insulin Glargine/ Lixisenatide Fixed Ratio Combination Compared to Insulin Glargine Alone and Lixisenatide Alone on Top of Metformin in Patients With T2DM	3	Least Square (LS) Mean Difference	-0.78	0.0001	Mixed Models Analysis	-0.898	-0.665	95	Standard Error of the Mean	0.059	All	1170	Completed	Phase 3
NCT02058160	4374630	8008084	Change in Daily Insulin Glargine Dose From Baseline to Week 30	insulin|lixisenatide|metformin|insulin glargine|insulin, globin zinc	Metformin (Background Drug)|Insulin glargine/lixisenatide (HOE901/AVE0010)|Insulin glargine (HOE901)	Drug|Drug|Drug	diabetes mellitus|diabetes mellitus, type 2	Type 2 Diabetes	Parallel Assignment	Interventional	Treatment	Randomized	Efficacy and Safety of the Insulin Glargine/Lixisenatide Fixed Ratio Combination Versus Insulin Glargine in Patients With Type 2 Diabetes	2	LS Mean Difference	-0.26	0.7362	Mixed Models Analysis	-1.762	1.246	95	Standard Error of the Mean	0.766	All	736	Completed	Phase 3
NCT02058160	4374631	8008085	Percentage of Participants Reaching HbA1c <7.0% With No Body Weight Gain at Week 30	insulin|lixisenatide|metformin|insulin glargine|insulin, globin zinc	Metformin (Background Drug)|Insulin glargine/lixisenatide (HOE901/AVE0010)|Insulin glargine (HOE901)	Drug|Drug|Drug	diabetes mellitus|diabetes mellitus, type 2	Type 2 Diabetes	Parallel Assignment	Interventional	Treatment	Randomized	Efficacy and Safety of the Insulin Glargine/Lixisenatide Fixed Ratio Combination Versus Insulin Glargine in Patients With Type 2 Diabetes	2	difference in percentage	20.82	0.0001	Cochran-Mantel-Haenszel	14.98	26.66	95		NA	All	736	Completed	Phase 3
NCT02058160	4374632	8008086	Mean Change in 7-point Self-monitored Plasma Glucose (SMPG) Profile From Baseline to Week 30	insulin|lixisenatide|metformin|insulin glargine|insulin, globin zinc	Metformin (Background Drug)|Insulin glargine/lixisenatide (HOE901/AVE0010)|Insulin glargine (HOE901)	Drug|Drug|Drug	diabetes mellitus|diabetes mellitus, type 2	Type 2 Diabetes	Parallel Assignment	Interventional	Treatment	Randomized	Efficacy and Safety of the Insulin Glargine/Lixisenatide Fixed Ratio Combination Versus Insulin Glargine in Patients With Type 2 Diabetes	2	LS Mean Difference	-0.9	0.0001	Mixed Models Analysis	-1.154	-0.64	95	Standard Error of the Mean	0.131	All	736	Completed	Phase 3
NCT02058160	4374633	8008087	Change in Body Weight From Baseline to Week 30	insulin|lixisenatide|metformin|insulin glargine|insulin, globin zinc	Metformin (Background Drug)|Insulin glargine/lixisenatide (HOE901/AVE0010)|Insulin glargine (HOE901)	Drug|Drug|Drug	diabetes mellitus|diabetes mellitus, type 2	Type 2 Diabetes	Parallel Assignment	Interventional	Treatment	Randomized	Efficacy and Safety of the Insulin Glargine/Lixisenatide Fixed Ratio Combination Versus Insulin Glargine in Patients With Type 2 Diabetes	2	LS Mean Difference	-1.37	0.0001	Mixed Models Analysis	-1.808	-0.93	95	Standard Error of the Mean	0.224	All	736	Completed	Phase 3
NCT02058160	4374634	8008088	Change in 2-hour Plasma Blood Glucose Excursion From Baseline to Week 30	insulin|lixisenatide|metformin|insulin glargine|insulin, globin zinc	Metformin (Background Drug)|Insulin glargine/lixisenatide (HOE901/AVE0010)|Insulin glargine (HOE901)	Drug|Drug|Drug	diabetes mellitus|diabetes mellitus, type 2	Type 2 Diabetes	Parallel Assignment	Interventional	Treatment	Randomized	Efficacy and Safety of the Insulin Glargine/Lixisenatide Fixed Ratio Combination Versus Insulin Glargine in Patients With Type 2 Diabetes	2	LS Mean Difference	-3.43	0.0001	ANCOVA	-3.925	-2.939	95	Standard Error of the Mean	0.251	All	736	Completed	Phase 3
NCT02058160	4374635	8008089	Percentage of Participants With HbA1c <7.0% or ≤6.5% at Week 30	insulin|lixisenatide|metformin|insulin glargine|insulin, globin zinc	Metformin (Background Drug)|Insulin glargine/lixisenatide (HOE901/AVE0010)|Insulin glargine (HOE901)	Drug|Drug|Drug	diabetes mellitus|diabetes mellitus, type 2	Type 2 Diabetes	Parallel Assignment	Interventional	Treatment	Randomized	Efficacy and Safety of the Insulin Glargine/Lixisenatide Fixed Ratio Combination Versus Insulin Glargine in Patients With Type 2 Diabetes	2	Difference in percentage	19.76	0.0001	Cochran-Mantel-Haenszel	13.9	25.62	95		NA	All	736	Completed	Phase 3
NCT02058160	4374636	8008089	Percentage of Participants With HbA1c <7.0% or ≤6.5% at Week 30	insulin|lixisenatide|metformin|insulin glargine|insulin, globin zinc	Metformin (Background Drug)|Insulin glargine/lixisenatide (HOE901/AVE0010)|Insulin glargine (HOE901)	Drug|Drug|Drug	diabetes mellitus|diabetes mellitus, type 2	Type 2 Diabetes	Parallel Assignment	Interventional	Treatment	Randomized	Efficacy and Safety of the Insulin Glargine/Lixisenatide Fixed Ratio Combination Versus Insulin Glargine in Patients With Type 2 Diabetes	2	Difference in percentage	25.52	0.0001	Cochran-Mantel-Haenszel	18.94	32.1	95		NA	All	736	Completed	Phase 3
NCT02058160	4374637	8008090	Change in Glycated Hemoglobin (HbA1c) From Baseline to Week 30	insulin|lixisenatide|metformin|insulin glargine|insulin, globin zinc	Metformin (Background Drug)|Insulin glargine/lixisenatide (HOE901/AVE0010)|Insulin glargine (HOE901)	Drug|Drug|Drug	diabetes mellitus|diabetes mellitus, type 2	Type 2 Diabetes	Parallel Assignment	Interventional	Treatment	Randomized	Efficacy and Safety of the Insulin Glargine/Lixisenatide Fixed Ratio Combination Versus Insulin Glargine in Patients With Type 2 Diabetes	2	Least square (LS) mean difference	-0.52	0.0001	Mixed Models Analysis	-0.633	-0.397	95	Standard Error of the Mean	0.06	All	736	Completed	Phase 3
NCT02058368	4374555	8008051	Change From Baseline in Post Void Residual Volume	tamsulosin|dutasteride	Dutasteride 0.5mg capsules|Dutasteride placebo capsules|Tamsulosin 0.2mg tablets|Disintegrating placebo tamsulosin tablet	Drug|Drug|Drug|Drug	prostatic hyperplasia|hyperplasia	Prostatic Hyperplasia	Parallel Assignment	Interventional	Treatment	Randomized	Study to Compare the Efficacy and Safety of Combination Treatment With Dutasteride and Tamsulosin With Tamsulosin Monotherapy, in Men With Moderate to Severe Benign Prostatic Hyperplasia	2		NA	0.84	Van Elteren test					NA	Male	607	Completed	Phase 3
NCT02058368	4374553	8008051	Change From Baseline in Post Void Residual Volume	tamsulosin|dutasteride	Dutasteride 0.5mg capsules|Dutasteride placebo capsules|Tamsulosin 0.2mg tablets|Disintegrating placebo tamsulosin tablet	Drug|Drug|Drug|Drug	prostatic hyperplasia|hyperplasia	Prostatic Hyperplasia	Parallel Assignment	Interventional	Treatment	Randomized	Study to Compare the Efficacy and Safety of Combination Treatment With Dutasteride and Tamsulosin With Tamsulosin Monotherapy, in Men With Moderate to Severe Benign Prostatic Hyperplasia	2		NA	0.28	Van Elteren test					NA	Male	607	Completed	Phase 3
NCT02058368	4374554	8008051	Change From Baseline in Post Void Residual Volume	tamsulosin|dutasteride	Dutasteride 0.5mg capsules|Dutasteride placebo capsules|Tamsulosin 0.2mg tablets|Disintegrating placebo tamsulosin tablet	Drug|Drug|Drug|Drug	prostatic hyperplasia|hyperplasia	Prostatic Hyperplasia	Parallel Assignment	Interventional	Treatment	Randomized	Study to Compare the Efficacy and Safety of Combination Treatment With Dutasteride and Tamsulosin With Tamsulosin Monotherapy, in Men With Moderate to Severe Benign Prostatic Hyperplasia	2		NA	0.98	Van Elteren test					NA	Male	607	Completed	Phase 3
NCT02058368	4374556	8008051	Change From Baseline in Post Void Residual Volume	tamsulosin|dutasteride	Dutasteride 0.5mg capsules|Dutasteride placebo capsules|Tamsulosin 0.2mg tablets|Disintegrating placebo tamsulosin tablet	Drug|Drug|Drug|Drug	prostatic hyperplasia|hyperplasia	Prostatic Hyperplasia	Parallel Assignment	Interventional	Treatment	Randomized	Study to Compare the Efficacy and Safety of Combination Treatment With Dutasteride and Tamsulosin With Tamsulosin Monotherapy, in Men With Moderate to Severe Benign Prostatic Hyperplasia	2		NA	0.77	Van Elteren test					NA	Male	607	Completed	Phase 3
NCT02058368	4374557	8008053	Change From Baseline in Serum Prostate Specific Antigen (PSA)	tamsulosin|dutasteride	Dutasteride 0.5mg capsules|Dutasteride placebo capsules|Tamsulosin 0.2mg tablets|Disintegrating placebo tamsulosin tablet	Drug|Drug|Drug|Drug	prostatic hyperplasia|hyperplasia	Prostatic Hyperplasia	Parallel Assignment	Interventional	Treatment	Randomized	Study to Compare the Efficacy and Safety of Combination Treatment With Dutasteride and Tamsulosin With Tamsulosin Monotherapy, in Men With Moderate to Severe Benign Prostatic Hyperplasia	2	Mean Difference (Final Values)	-2.7	0.001	General linear model	-3.1	-2.2	95	Standard Error of the Mean	0.23	Male	607	Completed	Phase 3
NCT02058368	4374559	8008053	Change From Baseline in Serum Prostate Specific Antigen (PSA)	tamsulosin|dutasteride	Dutasteride 0.5mg capsules|Dutasteride placebo capsules|Tamsulosin 0.2mg tablets|Disintegrating placebo tamsulosin tablet	Drug|Drug|Drug|Drug	prostatic hyperplasia|hyperplasia	Prostatic Hyperplasia	Parallel Assignment	Interventional	Treatment	Randomized	Study to Compare the Efficacy and Safety of Combination Treatment With Dutasteride and Tamsulosin With Tamsulosin Monotherapy, in Men With Moderate to Severe Benign Prostatic Hyperplasia	2	Mean Difference (Final Values)	-1.9	0.001	General linear model	-2.1	-1.6	95	Standard Error of the Mean	0.12	Male	607	Completed	Phase 3
NCT02058368	4374558	8008053	Change From Baseline in Serum Prostate Specific Antigen (PSA)	tamsulosin|dutasteride	Dutasteride 0.5mg capsules|Dutasteride placebo capsules|Tamsulosin 0.2mg tablets|Disintegrating placebo tamsulosin tablet	Drug|Drug|Drug|Drug	prostatic hyperplasia|hyperplasia	Prostatic Hyperplasia	Parallel Assignment	Interventional	Treatment	Randomized	Study to Compare the Efficacy and Safety of Combination Treatment With Dutasteride and Tamsulosin With Tamsulosin Monotherapy, in Men With Moderate to Severe Benign Prostatic Hyperplasia	2	Mean Difference (Final Values)	-2.1	0.001	General linear model	-2.3	-1.9	95	Standard Error of the Mean	0.11	Male	607	Completed	Phase 3
NCT02058368	4374560	8008058	Change From Baseline in Problem Assessment Scale of the Sexual Function Inventory (PAS-SFI)	tamsulosin|dutasteride	Dutasteride 0.5mg capsules|Dutasteride placebo capsules|Tamsulosin 0.2mg tablets|Disintegrating placebo tamsulosin tablet	Drug|Drug|Drug|Drug	prostatic hyperplasia|hyperplasia	Prostatic Hyperplasia	Parallel Assignment	Interventional	Treatment	Randomized	Study to Compare the Efficacy and Safety of Combination Treatment With Dutasteride and Tamsulosin With Tamsulosin Monotherapy, in Men With Moderate to Severe Benign Prostatic Hyperplasia	2	Mean Difference (Final Values)	-0.7	0.009	General linear model	-1.23	-0.18	95	Standard Error of the Mean	0.27	Male	607	Completed	Phase 3
NCT02058368	4374561	8008058	Change From Baseline in Problem Assessment Scale of the Sexual Function Inventory (PAS-SFI)	tamsulosin|dutasteride	Dutasteride 0.5mg capsules|Dutasteride placebo capsules|Tamsulosin 0.2mg tablets|Disintegrating placebo tamsulosin tablet	Drug|Drug|Drug|Drug	prostatic hyperplasia|hyperplasia	Prostatic Hyperplasia	Parallel Assignment	Interventional	Treatment	Randomized	Study to Compare the Efficacy and Safety of Combination Treatment With Dutasteride and Tamsulosin With Tamsulosin Monotherapy, in Men With Moderate to Severe Benign Prostatic Hyperplasia	2	Mean Difference (Final Values)	-1.02	0.001	General linear model	-1.54	-0.5	95	Standard Error of the Mean	0.26	Male	607	Completed	Phase 3
NCT02058368	4374565	8008059	Change From Baseline in BPH Impact Index (BII) by LOCF Approach	tamsulosin|dutasteride	Dutasteride 0.5mg capsules|Dutasteride placebo capsules|Tamsulosin 0.2mg tablets|Disintegrating placebo tamsulosin tablet	Drug|Drug|Drug|Drug	prostatic hyperplasia|hyperplasia	Prostatic Hyperplasia	Parallel Assignment	Interventional	Treatment	Randomized	Study to Compare the Efficacy and Safety of Combination Treatment With Dutasteride and Tamsulosin With Tamsulosin Monotherapy, in Men With Moderate to Severe Benign Prostatic Hyperplasia	2	Median Difference (Final Values)	-0.11	0.59	General linear model	-0.51	0.29	95	Standard Error of the Mean	0.21	Male	607	Completed	Phase 3
NCT02058368	4374563	8008059	Change From Baseline in BPH Impact Index (BII) by LOCF Approach	tamsulosin|dutasteride	Dutasteride 0.5mg capsules|Dutasteride placebo capsules|Tamsulosin 0.2mg tablets|Disintegrating placebo tamsulosin tablet	Drug|Drug|Drug|Drug	prostatic hyperplasia|hyperplasia	Prostatic Hyperplasia	Parallel Assignment	Interventional	Treatment	Randomized	Study to Compare the Efficacy and Safety of Combination Treatment With Dutasteride and Tamsulosin With Tamsulosin Monotherapy, in Men With Moderate to Severe Benign Prostatic Hyperplasia	2	Mean Difference (Final Values)	-0.14	0.51	General linear model	-0.56	0.28	95	Standard Error of the Mean	0.21	Male	607	Completed	Phase 3
NCT02058368	4374568	8008059	Change From Baseline in BPH Impact Index (BII) by LOCF Approach	tamsulosin|dutasteride	Dutasteride 0.5mg capsules|Dutasteride placebo capsules|Tamsulosin 0.2mg tablets|Disintegrating placebo tamsulosin tablet	Drug|Drug|Drug|Drug	prostatic hyperplasia|hyperplasia	Prostatic Hyperplasia	Parallel Assignment	Interventional	Treatment	Randomized	Study to Compare the Efficacy and Safety of Combination Treatment With Dutasteride and Tamsulosin With Tamsulosin Monotherapy, in Men With Moderate to Severe Benign Prostatic Hyperplasia	2	Mean Difference (Final Values)	0.2	0.33	General linear model	-0.2	0.59	95	Standard Error of the Mean	0.2	Male	607	Completed	Phase 3
NCT02058368	4374564	8008059	Change From Baseline in BPH Impact Index (BII) by LOCF Approach	tamsulosin|dutasteride	Dutasteride 0.5mg capsules|Dutasteride placebo capsules|Tamsulosin 0.2mg tablets|Disintegrating placebo tamsulosin tablet	Drug|Drug|Drug|Drug	prostatic hyperplasia|hyperplasia	Prostatic Hyperplasia	Parallel Assignment	Interventional	Treatment	Randomized	Study to Compare the Efficacy and Safety of Combination Treatment With Dutasteride and Tamsulosin With Tamsulosin Monotherapy, in Men With Moderate to Severe Benign Prostatic Hyperplasia	2	Mean Difference (Final Values)	-0.12	0.56	General linear model	-0.52	0.28	95	Standard Error of the Mean	0.2	Male	607	Completed	Phase 3
NCT02058368	4374562	8008059	Change From Baseline in BPH Impact Index (BII) by LOCF Approach	tamsulosin|dutasteride	Dutasteride 0.5mg capsules|Dutasteride placebo capsules|Tamsulosin 0.2mg tablets|Disintegrating placebo tamsulosin tablet	Drug|Drug|Drug|Drug	prostatic hyperplasia|hyperplasia	Prostatic Hyperplasia	Parallel Assignment	Interventional	Treatment	Randomized	Study to Compare the Efficacy and Safety of Combination Treatment With Dutasteride and Tamsulosin With Tamsulosin Monotherapy, in Men With Moderate to Severe Benign Prostatic Hyperplasia	2	Mean Difference (Final Values)	-0.46	0.034	General linear model	-0.88	-0.03	95	Standard Error of the Mean	0.21	Male	607	Completed	Phase 3
NCT02058368	4374567	8008059	Change From Baseline in BPH Impact Index (BII) by LOCF Approach	tamsulosin|dutasteride	Dutasteride 0.5mg capsules|Dutasteride placebo capsules|Tamsulosin 0.2mg tablets|Disintegrating placebo tamsulosin tablet	Drug|Drug|Drug|Drug	prostatic hyperplasia|hyperplasia	Prostatic Hyperplasia	Parallel Assignment	Interventional	Treatment	Randomized	Study to Compare the Efficacy and Safety of Combination Treatment With Dutasteride and Tamsulosin With Tamsulosin Monotherapy, in Men With Moderate to Severe Benign Prostatic Hyperplasia	2	Mean Difference (Final Values)	0.29	0.15	General linear model	-0.1	0.68	95	Standard Error of the Mean	0.2	Male	607	Completed	Phase 3
NCT02058368	4374569	8008059	Change From Baseline in BPH Impact Index (BII) by LOCF Approach	tamsulosin|dutasteride	Dutasteride 0.5mg capsules|Dutasteride placebo capsules|Tamsulosin 0.2mg tablets|Disintegrating placebo tamsulosin tablet	Drug|Drug|Drug|Drug	prostatic hyperplasia|hyperplasia	Prostatic Hyperplasia	Parallel Assignment	Interventional	Treatment	Randomized	Study to Compare the Efficacy and Safety of Combination Treatment With Dutasteride and Tamsulosin With Tamsulosin Monotherapy, in Men With Moderate to Severe Benign Prostatic Hyperplasia	2	Mean Difference (Final Values)	0.25	0.17	General linear model	-0.11	0.62	95	Standard Error of the Mean	0.18	Male	607	Completed	Phase 3
NCT02058368	4374566	8008059	Change From Baseline in BPH Impact Index (BII) by LOCF Approach	tamsulosin|dutasteride	Dutasteride 0.5mg capsules|Dutasteride placebo capsules|Tamsulosin 0.2mg tablets|Disintegrating placebo tamsulosin tablet	Drug|Drug|Drug|Drug	prostatic hyperplasia|hyperplasia	Prostatic Hyperplasia	Parallel Assignment	Interventional	Treatment	Randomized	Study to Compare the Efficacy and Safety of Combination Treatment With Dutasteride and Tamsulosin With Tamsulosin Monotherapy, in Men With Moderate to Severe Benign Prostatic Hyperplasia	2	Mean Difference (Final Values)	0.15	0.46	General linear model	-0.25	0.55	95	Standard Error of the Mean	0.21	Male	607	Completed	Phase 3
NCT02058368	4374572	8008060	Change From Baseline in the BPH-related Health Status (BHS) by LOCF Approach	tamsulosin|dutasteride	Dutasteride 0.5mg capsules|Dutasteride placebo capsules|Tamsulosin 0.2mg tablets|Disintegrating placebo tamsulosin tablet	Drug|Drug|Drug|Drug	prostatic hyperplasia|hyperplasia	Prostatic Hyperplasia	Parallel Assignment	Interventional	Treatment	Randomized	Study to Compare the Efficacy and Safety of Combination Treatment With Dutasteride and Tamsulosin With Tamsulosin Monotherapy, in Men With Moderate to Severe Benign Prostatic Hyperplasia	2	Mean Difference (Final Values)	-0.08	0.44	General linear model	-0.3	0.13	95	Standard Error of the Mean	0.11	Male	607	Completed	Phase 3
NCT02058368	4374574	8008060	Change From Baseline in the BPH-related Health Status (BHS) by LOCF Approach	tamsulosin|dutasteride	Dutasteride 0.5mg capsules|Dutasteride placebo capsules|Tamsulosin 0.2mg tablets|Disintegrating placebo tamsulosin tablet	Drug|Drug|Drug|Drug	prostatic hyperplasia|hyperplasia	Prostatic Hyperplasia	Parallel Assignment	Interventional	Treatment	Randomized	Study to Compare the Efficacy and Safety of Combination Treatment With Dutasteride and Tamsulosin With Tamsulosin Monotherapy, in Men With Moderate to Severe Benign Prostatic Hyperplasia	2	Mean Difference (Final Values)	-0.03	0.8	General linear model	-0.23	0.18	95	Standard Error of the Mean	0.1	Male	607	Completed	Phase 3
NCT02058368	4374570	8008060	Change From Baseline in the BPH-related Health Status (BHS) by LOCF Approach	tamsulosin|dutasteride	Dutasteride 0.5mg capsules|Dutasteride placebo capsules|Tamsulosin 0.2mg tablets|Disintegrating placebo tamsulosin tablet	Drug|Drug|Drug|Drug	prostatic hyperplasia|hyperplasia	Prostatic Hyperplasia	Parallel Assignment	Interventional	Treatment	Randomized	Study to Compare the Efficacy and Safety of Combination Treatment With Dutasteride and Tamsulosin With Tamsulosin Monotherapy, in Men With Moderate to Severe Benign Prostatic Hyperplasia	2	Mean Difference (Final Values)	-0.15	0.16	General linear model	-0.37	0.06	95	Standard Error of the Mean	0.11	Male	607	Completed	Phase 3
NCT02058368	4374571	8008060	Change From Baseline in the BPH-related Health Status (BHS) by LOCF Approach	tamsulosin|dutasteride	Dutasteride 0.5mg capsules|Dutasteride placebo capsules|Tamsulosin 0.2mg tablets|Disintegrating placebo tamsulosin tablet	Drug|Drug|Drug|Drug	prostatic hyperplasia|hyperplasia	Prostatic Hyperplasia	Parallel Assignment	Interventional	Treatment	Randomized	Study to Compare the Efficacy and Safety of Combination Treatment With Dutasteride and Tamsulosin With Tamsulosin Monotherapy, in Men With Moderate to Severe Benign Prostatic Hyperplasia	2	Mean Difference (Final Values)	0.06	0.6	General linear model	-0.16	0.28	95	Standard Error of the Mean	0.11	Male	607	Completed	Phase 3
NCT02058368	4374575	8008060	Change From Baseline in the BPH-related Health Status (BHS) by LOCF Approach	tamsulosin|dutasteride	Dutasteride 0.5mg capsules|Dutasteride placebo capsules|Tamsulosin 0.2mg tablets|Disintegrating placebo tamsulosin tablet	Drug|Drug|Drug|Drug	prostatic hyperplasia|hyperplasia	Prostatic Hyperplasia	Parallel Assignment	Interventional	Treatment	Randomized	Study to Compare the Efficacy and Safety of Combination Treatment With Dutasteride and Tamsulosin With Tamsulosin Monotherapy, in Men With Moderate to Severe Benign Prostatic Hyperplasia	2	Mean Difference (Final Values)	0.13	0.21	General linear model	-0.07	0.34	95	Standard Error of the Mean	0.11	Male	607	Completed	Phase 3
NCT02058368	4374573	8008060	Change From Baseline in the BPH-related Health Status (BHS) by LOCF Approach	tamsulosin|dutasteride	Dutasteride 0.5mg capsules|Dutasteride placebo capsules|Tamsulosin 0.2mg tablets|Disintegrating placebo tamsulosin tablet	Drug|Drug|Drug|Drug	prostatic hyperplasia|hyperplasia	Prostatic Hyperplasia	Parallel Assignment	Interventional	Treatment	Randomized	Study to Compare the Efficacy and Safety of Combination Treatment With Dutasteride and Tamsulosin With Tamsulosin Monotherapy, in Men With Moderate to Severe Benign Prostatic Hyperplasia	2	Mean Difference (Final Values)	-0.3	0.37	General linear model	-0.3	0.11	95	Standard Error of the Mean	0.1	Male	607	Completed	Phase 3
NCT02058368	4374576	8008060	Change From Baseline in the BPH-related Health Status (BHS) by LOCF Approach	tamsulosin|dutasteride	Dutasteride 0.5mg capsules|Dutasteride placebo capsules|Tamsulosin 0.2mg tablets|Disintegrating placebo tamsulosin tablet	Drug|Drug|Drug|Drug	prostatic hyperplasia|hyperplasia	Prostatic Hyperplasia	Parallel Assignment	Interventional	Treatment	Randomized	Study to Compare the Efficacy and Safety of Combination Treatment With Dutasteride and Tamsulosin With Tamsulosin Monotherapy, in Men With Moderate to Severe Benign Prostatic Hyperplasia	2	Mean Difference (Final Values)	0.16	0.11	General linear model	-0.04	0.36	95	Standard Error of the Mean	0.1	Male	607	Completed	Phase 3
NCT02058368	4374577	8008060	Change From Baseline in the BPH-related Health Status (BHS) by LOCF Approach	tamsulosin|dutasteride	Dutasteride 0.5mg capsules|Dutasteride placebo capsules|Tamsulosin 0.2mg tablets|Disintegrating placebo tamsulosin tablet	Drug|Drug|Drug|Drug	prostatic hyperplasia|hyperplasia	Prostatic Hyperplasia	Parallel Assignment	Interventional	Treatment	Randomized	Study to Compare the Efficacy and Safety of Combination Treatment With Dutasteride and Tamsulosin With Tamsulosin Monotherapy, in Men With Moderate to Severe Benign Prostatic Hyperplasia	2	Mean Difference (Final Values)	0.02	0.83	General linear model	-0.17	0.21	95	Standard Error of the Mean	0.1	Male	607	Completed	Phase 3
NCT02058368	4374578	8008061	Number of Participants With BPH-related Surgery	tamsulosin|dutasteride	Dutasteride 0.5mg capsules|Dutasteride placebo capsules|Tamsulosin 0.2mg tablets|Disintegrating placebo tamsulosin tablet	Drug|Drug|Drug|Drug	prostatic hyperplasia|hyperplasia	Prostatic Hyperplasia	Parallel Assignment	Interventional	Treatment	Randomized	Study to Compare the Efficacy and Safety of Combination Treatment With Dutasteride and Tamsulosin With Tamsulosin Monotherapy, in Men With Moderate to Severe Benign Prostatic Hyperplasia	2	Cox Proportional Hazard	0.69	0.68	Log Rank	0.11	4.11	95		NA	Male	607	Completed	Phase 3
NCT02058368	4374579	8008062	Number of Subjects With AUR	tamsulosin|dutasteride	Dutasteride 0.5mg capsules|Dutasteride placebo capsules|Tamsulosin 0.2mg tablets|Disintegrating placebo tamsulosin tablet	Drug|Drug|Drug|Drug	prostatic hyperplasia|hyperplasia	Prostatic Hyperplasia	Parallel Assignment	Interventional	Treatment	Randomized	Study to Compare the Efficacy and Safety of Combination Treatment With Dutasteride and Tamsulosin With Tamsulosin Monotherapy, in Men With Moderate to Severe Benign Prostatic Hyperplasia	2	Cox Proportional Hazard	0.15	0.005	Log Rank	0.03	0.68	95		NA	Male	607	Completed	Phase 3
NCT02058368	4374580	8008063	Number of Participants With Acute Urinary Retention (AUR) or Benign Prostatic Hyperplasia (BPH)-Related Prostatic Surgery	tamsulosin|dutasteride	Dutasteride 0.5mg capsules|Dutasteride placebo capsules|Tamsulosin 0.2mg tablets|Disintegrating placebo tamsulosin tablet	Drug|Drug|Drug|Drug	prostatic hyperplasia|hyperplasia	Prostatic Hyperplasia	Parallel Assignment	Interventional	Treatment	Randomized	Study to Compare the Efficacy and Safety of Combination Treatment With Dutasteride and Tamsulosin With Tamsulosin Monotherapy, in Men With Moderate to Severe Benign Prostatic Hyperplasia	2	Cox Proportional Hazard	0.27	0.012	Log Rank	0.09	0.81	95		NA	Male	607	Completed	Phase 3
NCT02058368	4374584	8008064	Number of Participants With Qmax Improvement From Baseline by LOCF Approach.	tamsulosin|dutasteride	Dutasteride 0.5mg capsules|Dutasteride placebo capsules|Tamsulosin 0.2mg tablets|Disintegrating placebo tamsulosin tablet	Drug|Drug|Drug|Drug	prostatic hyperplasia|hyperplasia	Prostatic Hyperplasia	Parallel Assignment	Interventional	Treatment	Randomized	Study to Compare the Efficacy and Safety of Combination Treatment With Dutasteride and Tamsulosin With Tamsulosin Monotherapy, in Men With Moderate to Severe Benign Prostatic Hyperplasia	2		NA	0.002	Mantel Haenszel					NA	Male	607	Completed	Phase 3
NCT02058368	4374582	8008064	Number of Participants With Qmax Improvement From Baseline by LOCF Approach.	tamsulosin|dutasteride	Dutasteride 0.5mg capsules|Dutasteride placebo capsules|Tamsulosin 0.2mg tablets|Disintegrating placebo tamsulosin tablet	Drug|Drug|Drug|Drug	prostatic hyperplasia|hyperplasia	Prostatic Hyperplasia	Parallel Assignment	Interventional	Treatment	Randomized	Study to Compare the Efficacy and Safety of Combination Treatment With Dutasteride and Tamsulosin With Tamsulosin Monotherapy, in Men With Moderate to Severe Benign Prostatic Hyperplasia	2		NA	0.001	Mantel Haenszel					NA	Male	607	Completed	Phase 3
NCT02058368	4374586	8008064	Number of Participants With Qmax Improvement From Baseline by LOCF Approach.	tamsulosin|dutasteride	Dutasteride 0.5mg capsules|Dutasteride placebo capsules|Tamsulosin 0.2mg tablets|Disintegrating placebo tamsulosin tablet	Drug|Drug|Drug|Drug	prostatic hyperplasia|hyperplasia	Prostatic Hyperplasia	Parallel Assignment	Interventional	Treatment	Randomized	Study to Compare the Efficacy and Safety of Combination Treatment With Dutasteride and Tamsulosin With Tamsulosin Monotherapy, in Men With Moderate to Severe Benign Prostatic Hyperplasia	2		NA	0.001	Mantel Haenszel					NA	Male	607	Completed	Phase 3
NCT02058368	4374583	8008064	Number of Participants With Qmax Improvement From Baseline by LOCF Approach.	tamsulosin|dutasteride	Dutasteride 0.5mg capsules|Dutasteride placebo capsules|Tamsulosin 0.2mg tablets|Disintegrating placebo tamsulosin tablet	Drug|Drug|Drug|Drug	prostatic hyperplasia|hyperplasia	Prostatic Hyperplasia	Parallel Assignment	Interventional	Treatment	Randomized	Study to Compare the Efficacy and Safety of Combination Treatment With Dutasteride and Tamsulosin With Tamsulosin Monotherapy, in Men With Moderate to Severe Benign Prostatic Hyperplasia	2		NA	0.009	Mantel Haenszel					NA	Male	607	Completed	Phase 3
NCT02058368	4374588	8008064	Number of Participants With Qmax Improvement From Baseline by LOCF Approach.	tamsulosin|dutasteride	Dutasteride 0.5mg capsules|Dutasteride placebo capsules|Tamsulosin 0.2mg tablets|Disintegrating placebo tamsulosin tablet	Drug|Drug|Drug|Drug	prostatic hyperplasia|hyperplasia	Prostatic Hyperplasia	Parallel Assignment	Interventional	Treatment	Randomized	Study to Compare the Efficacy and Safety of Combination Treatment With Dutasteride and Tamsulosin With Tamsulosin Monotherapy, in Men With Moderate to Severe Benign Prostatic Hyperplasia	2		NA	0.13	Mantel Haenszel					NA	Male	607	Completed	Phase 3
NCT02058368	4374587	8008064	Number of Participants With Qmax Improvement From Baseline by LOCF Approach.	tamsulosin|dutasteride	Dutasteride 0.5mg capsules|Dutasteride placebo capsules|Tamsulosin 0.2mg tablets|Disintegrating placebo tamsulosin tablet	Drug|Drug|Drug|Drug	prostatic hyperplasia|hyperplasia	Prostatic Hyperplasia	Parallel Assignment	Interventional	Treatment	Randomized	Study to Compare the Efficacy and Safety of Combination Treatment With Dutasteride and Tamsulosin With Tamsulosin Monotherapy, in Men With Moderate to Severe Benign Prostatic Hyperplasia	2		NA	0.15	Mantel Haenszel					NA	Male	607	Completed	Phase 3
NCT02058368	4374581	8008064	Number of Participants With Qmax Improvement From Baseline by LOCF Approach.	tamsulosin|dutasteride	Dutasteride 0.5mg capsules|Dutasteride placebo capsules|Tamsulosin 0.2mg tablets|Disintegrating placebo tamsulosin tablet	Drug|Drug|Drug|Drug	prostatic hyperplasia|hyperplasia	Prostatic Hyperplasia	Parallel Assignment	Interventional	Treatment	Randomized	Study to Compare the Efficacy and Safety of Combination Treatment With Dutasteride and Tamsulosin With Tamsulosin Monotherapy, in Men With Moderate to Severe Benign Prostatic Hyperplasia	2		NA	0.001	Mantel Haenszel					NA	Male	607	Completed	Phase 3
NCT02058368	4374585	8008064	Number of Participants With Qmax Improvement From Baseline by LOCF Approach.	tamsulosin|dutasteride	Dutasteride 0.5mg capsules|Dutasteride placebo capsules|Tamsulosin 0.2mg tablets|Disintegrating placebo tamsulosin tablet	Drug|Drug|Drug|Drug	prostatic hyperplasia|hyperplasia	Prostatic Hyperplasia	Parallel Assignment	Interventional	Treatment	Randomized	Study to Compare the Efficacy and Safety of Combination Treatment With Dutasteride and Tamsulosin With Tamsulosin Monotherapy, in Men With Moderate to Severe Benign Prostatic Hyperplasia	2		NA	0.003	Mantel Haenszel					NA	Male	607	Completed	Phase 3
NCT02058368	4374592	8008065	Change From Baseline in Maximum Urine Flow Rate (Qmax) by LOCF Approach	tamsulosin|dutasteride	Dutasteride 0.5mg capsules|Dutasteride placebo capsules|Tamsulosin 0.2mg tablets|Disintegrating placebo tamsulosin tablet	Drug|Drug|Drug|Drug	prostatic hyperplasia|hyperplasia	Prostatic Hyperplasia	Parallel Assignment	Interventional	Treatment	Randomized	Study to Compare the Efficacy and Safety of Combination Treatment With Dutasteride and Tamsulosin With Tamsulosin Monotherapy, in Men With Moderate to Severe Benign Prostatic Hyperplasia	2	Mean Difference (Final Values)	0.91	0.006	General linear model	0.26	1.56	95	Standard Error of the Mean	0.33	Male	607	Completed	Phase 3
NCT02058368	4374590	8008065	Change From Baseline in Maximum Urine Flow Rate (Qmax) by LOCF Approach	tamsulosin|dutasteride	Dutasteride 0.5mg capsules|Dutasteride placebo capsules|Tamsulosin 0.2mg tablets|Disintegrating placebo tamsulosin tablet	Drug|Drug|Drug|Drug	prostatic hyperplasia|hyperplasia	Prostatic Hyperplasia	Parallel Assignment	Interventional	Treatment	Randomized	Study to Compare the Efficacy and Safety of Combination Treatment With Dutasteride and Tamsulosin With Tamsulosin Monotherapy, in Men With Moderate to Severe Benign Prostatic Hyperplasia	2	Mean Difference (Final Values)	1.46	0.001	General linear model	0.63	2.29	95	Standard Error of the Mean	0.42	Male	607	Completed	Phase 3
NCT02058368	4374589	8008065	Change From Baseline in Maximum Urine Flow Rate (Qmax) by LOCF Approach	tamsulosin|dutasteride	Dutasteride 0.5mg capsules|Dutasteride placebo capsules|Tamsulosin 0.2mg tablets|Disintegrating placebo tamsulosin tablet	Drug|Drug|Drug|Drug	prostatic hyperplasia|hyperplasia	Prostatic Hyperplasia	Parallel Assignment	Interventional	Treatment	Randomized	Study to Compare the Efficacy and Safety of Combination Treatment With Dutasteride and Tamsulosin With Tamsulosin Monotherapy, in Men With Moderate to Severe Benign Prostatic Hyperplasia	2	Mean Difference (Final Values)	1.34	0.001	General linear model	0.54	2.15	95	Standard Error of the Mean	0.41	Male	607	Completed	Phase 3
NCT02058368	4374591	8008065	Change From Baseline in Maximum Urine Flow Rate (Qmax) by LOCF Approach	tamsulosin|dutasteride	Dutasteride 0.5mg capsules|Dutasteride placebo capsules|Tamsulosin 0.2mg tablets|Disintegrating placebo tamsulosin tablet	Drug|Drug|Drug|Drug	prostatic hyperplasia|hyperplasia	Prostatic Hyperplasia	Parallel Assignment	Interventional	Treatment	Randomized	Study to Compare the Efficacy and Safety of Combination Treatment With Dutasteride and Tamsulosin With Tamsulosin Monotherapy, in Men With Moderate to Severe Benign Prostatic Hyperplasia	2	Mean Difference (Final Values)	1	0.005	General linear model	0.3	1.69	95	Standard Error of the Mean	0.35	Male	607	Completed	Phase 3
NCT02058368	4374596	8008066	Number of Participants With IPSS Improvement From Baseline	tamsulosin|dutasteride	Dutasteride 0.5mg capsules|Dutasteride placebo capsules|Tamsulosin 0.2mg tablets|Disintegrating placebo tamsulosin tablet	Drug|Drug|Drug|Drug	prostatic hyperplasia|hyperplasia	Prostatic Hyperplasia	Parallel Assignment	Interventional	Treatment	Randomized	Study to Compare the Efficacy and Safety of Combination Treatment With Dutasteride and Tamsulosin With Tamsulosin Monotherapy, in Men With Moderate to Severe Benign Prostatic Hyperplasia	2		NA	0.084	Mantel Haenszel					NA	Male	607	Completed	Phase 3
NCT02058368	4374593	8008066	Number of Participants With IPSS Improvement From Baseline	tamsulosin|dutasteride	Dutasteride 0.5mg capsules|Dutasteride placebo capsules|Tamsulosin 0.2mg tablets|Disintegrating placebo tamsulosin tablet	Drug|Drug|Drug|Drug	prostatic hyperplasia|hyperplasia	Prostatic Hyperplasia	Parallel Assignment	Interventional	Treatment	Randomized	Study to Compare the Efficacy and Safety of Combination Treatment With Dutasteride and Tamsulosin With Tamsulosin Monotherapy, in Men With Moderate to Severe Benign Prostatic Hyperplasia	2		NA	0.007	Mantel Haenszel					NA	Male	607	Completed	Phase 3
NCT02058368	4374609	8008066	Number of Participants With IPSS Improvement From Baseline	tamsulosin|dutasteride	Dutasteride 0.5mg capsules|Dutasteride placebo capsules|Tamsulosin 0.2mg tablets|Disintegrating placebo tamsulosin tablet	Drug|Drug|Drug|Drug	prostatic hyperplasia|hyperplasia	Prostatic Hyperplasia	Parallel Assignment	Interventional	Treatment	Randomized	Study to Compare the Efficacy and Safety of Combination Treatment With Dutasteride and Tamsulosin With Tamsulosin Monotherapy, in Men With Moderate to Severe Benign Prostatic Hyperplasia	2		NA	0.42	Mantel Haenszel					NA	Male	607	Completed	Phase 3
NCT02058368	4374610	8008066	Number of Participants With IPSS Improvement From Baseline	tamsulosin|dutasteride	Dutasteride 0.5mg capsules|Dutasteride placebo capsules|Tamsulosin 0.2mg tablets|Disintegrating placebo tamsulosin tablet	Drug|Drug|Drug|Drug	prostatic hyperplasia|hyperplasia	Prostatic Hyperplasia	Parallel Assignment	Interventional	Treatment	Randomized	Study to Compare the Efficacy and Safety of Combination Treatment With Dutasteride and Tamsulosin With Tamsulosin Monotherapy, in Men With Moderate to Severe Benign Prostatic Hyperplasia	2		NA	0.08	Mantel Haenszel					NA	Male	607	Completed	Phase 3
NCT02058368	4374600	8008066	Number of Participants With IPSS Improvement From Baseline	tamsulosin|dutasteride	Dutasteride 0.5mg capsules|Dutasteride placebo capsules|Tamsulosin 0.2mg tablets|Disintegrating placebo tamsulosin tablet	Drug|Drug|Drug|Drug	prostatic hyperplasia|hyperplasia	Prostatic Hyperplasia	Parallel Assignment	Interventional	Treatment	Randomized	Study to Compare the Efficacy and Safety of Combination Treatment With Dutasteride and Tamsulosin With Tamsulosin Monotherapy, in Men With Moderate to Severe Benign Prostatic Hyperplasia	2		NA	0.19	Mantel Haenszel					NA	Male	607	Completed	Phase 3
NCT02058368	4374595	8008066	Number of Participants With IPSS Improvement From Baseline	tamsulosin|dutasteride	Dutasteride 0.5mg capsules|Dutasteride placebo capsules|Tamsulosin 0.2mg tablets|Disintegrating placebo tamsulosin tablet	Drug|Drug|Drug|Drug	prostatic hyperplasia|hyperplasia	Prostatic Hyperplasia	Parallel Assignment	Interventional	Treatment	Randomized	Study to Compare the Efficacy and Safety of Combination Treatment With Dutasteride and Tamsulosin With Tamsulosin Monotherapy, in Men With Moderate to Severe Benign Prostatic Hyperplasia	2		NA	0.016	Mantel Haenszel					NA	Male	607	Completed	Phase 3
NCT02058368	4374602	8008066	Number of Participants With IPSS Improvement From Baseline	tamsulosin|dutasteride	Dutasteride 0.5mg capsules|Dutasteride placebo capsules|Tamsulosin 0.2mg tablets|Disintegrating placebo tamsulosin tablet	Drug|Drug|Drug|Drug	prostatic hyperplasia|hyperplasia	Prostatic Hyperplasia	Parallel Assignment	Interventional	Treatment	Randomized	Study to Compare the Efficacy and Safety of Combination Treatment With Dutasteride and Tamsulosin With Tamsulosin Monotherapy, in Men With Moderate to Severe Benign Prostatic Hyperplasia	2		NA	0.022	Mantel Haenszel					NA	Male	607	Completed	Phase 3
NCT02058368	4374608	8008066	Number of Participants With IPSS Improvement From Baseline	tamsulosin|dutasteride	Dutasteride 0.5mg capsules|Dutasteride placebo capsules|Tamsulosin 0.2mg tablets|Disintegrating placebo tamsulosin tablet	Drug|Drug|Drug|Drug	prostatic hyperplasia|hyperplasia	Prostatic Hyperplasia	Parallel Assignment	Interventional	Treatment	Randomized	Study to Compare the Efficacy and Safety of Combination Treatment With Dutasteride and Tamsulosin With Tamsulosin Monotherapy, in Men With Moderate to Severe Benign Prostatic Hyperplasia	2		NA	0.06	Mantel Haenszel					NA	Male	607	Completed	Phase 3
NCT02058368	4374605	8008066	Number of Participants With IPSS Improvement From Baseline	tamsulosin|dutasteride	Dutasteride 0.5mg capsules|Dutasteride placebo capsules|Tamsulosin 0.2mg tablets|Disintegrating placebo tamsulosin tablet	Drug|Drug|Drug|Drug	prostatic hyperplasia|hyperplasia	Prostatic Hyperplasia	Parallel Assignment	Interventional	Treatment	Randomized	Study to Compare the Efficacy and Safety of Combination Treatment With Dutasteride and Tamsulosin With Tamsulosin Monotherapy, in Men With Moderate to Severe Benign Prostatic Hyperplasia	2		NA	0.048	Mantel Haenszel					NA	Male	607	Completed	Phase 3
NCT02058368	4374603	8008066	Number of Participants With IPSS Improvement From Baseline	tamsulosin|dutasteride	Dutasteride 0.5mg capsules|Dutasteride placebo capsules|Tamsulosin 0.2mg tablets|Disintegrating placebo tamsulosin tablet	Drug|Drug|Drug|Drug	prostatic hyperplasia|hyperplasia	Prostatic Hyperplasia	Parallel Assignment	Interventional	Treatment	Randomized	Study to Compare the Efficacy and Safety of Combination Treatment With Dutasteride and Tamsulosin With Tamsulosin Monotherapy, in Men With Moderate to Severe Benign Prostatic Hyperplasia	2		NA	0.11	Mantel Haenszel					NA	Male	607	Completed	Phase 3
NCT02058368	4374606	8008066	Number of Participants With IPSS Improvement From Baseline	tamsulosin|dutasteride	Dutasteride 0.5mg capsules|Dutasteride placebo capsules|Tamsulosin 0.2mg tablets|Disintegrating placebo tamsulosin tablet	Drug|Drug|Drug|Drug	prostatic hyperplasia|hyperplasia	Prostatic Hyperplasia	Parallel Assignment	Interventional	Treatment	Randomized	Study to Compare the Efficacy and Safety of Combination Treatment With Dutasteride and Tamsulosin With Tamsulosin Monotherapy, in Men With Moderate to Severe Benign Prostatic Hyperplasia	2		NA	0.26	Mantel Haenszel					NA	Male	607	Completed	Phase 3
NCT02058368	4374597	8008066	Number of Participants With IPSS Improvement From Baseline	tamsulosin|dutasteride	Dutasteride 0.5mg capsules|Dutasteride placebo capsules|Tamsulosin 0.2mg tablets|Disintegrating placebo tamsulosin tablet	Drug|Drug|Drug|Drug	prostatic hyperplasia|hyperplasia	Prostatic Hyperplasia	Parallel Assignment	Interventional	Treatment	Randomized	Study to Compare the Efficacy and Safety of Combination Treatment With Dutasteride and Tamsulosin With Tamsulosin Monotherapy, in Men With Moderate to Severe Benign Prostatic Hyperplasia	2		NA	0.42	Mantel Haenszel					NA	Male	607	Completed	Phase 3
NCT02058368	4374599	8008066	Number of Participants With IPSS Improvement From Baseline	tamsulosin|dutasteride	Dutasteride 0.5mg capsules|Dutasteride placebo capsules|Tamsulosin 0.2mg tablets|Disintegrating placebo tamsulosin tablet	Drug|Drug|Drug|Drug	prostatic hyperplasia|hyperplasia	Prostatic Hyperplasia	Parallel Assignment	Interventional	Treatment	Randomized	Study to Compare the Efficacy and Safety of Combination Treatment With Dutasteride and Tamsulosin With Tamsulosin Monotherapy, in Men With Moderate to Severe Benign Prostatic Hyperplasia	2		NA	0.28	Mantel Haenszel					NA	Male	607	Completed	Phase 3
NCT02058368	4374598	8008066	Number of Participants With IPSS Improvement From Baseline	tamsulosin|dutasteride	Dutasteride 0.5mg capsules|Dutasteride placebo capsules|Tamsulosin 0.2mg tablets|Disintegrating placebo tamsulosin tablet	Drug|Drug|Drug|Drug	prostatic hyperplasia|hyperplasia	Prostatic Hyperplasia	Parallel Assignment	Interventional	Treatment	Randomized	Study to Compare the Efficacy and Safety of Combination Treatment With Dutasteride and Tamsulosin With Tamsulosin Monotherapy, in Men With Moderate to Severe Benign Prostatic Hyperplasia	2		NA	0.39	Mantel Haenszel					NA	Male	607	Completed	Phase 3
NCT02058368	4374594	8008066	Number of Participants With IPSS Improvement From Baseline	tamsulosin|dutasteride	Dutasteride 0.5mg capsules|Dutasteride placebo capsules|Tamsulosin 0.2mg tablets|Disintegrating placebo tamsulosin tablet	Drug|Drug|Drug|Drug	prostatic hyperplasia|hyperplasia	Prostatic Hyperplasia	Parallel Assignment	Interventional	Treatment	Randomized	Study to Compare the Efficacy and Safety of Combination Treatment With Dutasteride and Tamsulosin With Tamsulosin Monotherapy, in Men With Moderate to Severe Benign Prostatic Hyperplasia	2		NA	0.047	Mantel Haenszel					NA	Male	607	Completed	Phase 3
NCT02058368	4374616	8008066	Number of Participants With IPSS Improvement From Baseline	tamsulosin|dutasteride	Dutasteride 0.5mg capsules|Dutasteride placebo capsules|Tamsulosin 0.2mg tablets|Disintegrating placebo tamsulosin tablet	Drug|Drug|Drug|Drug	prostatic hyperplasia|hyperplasia	Prostatic Hyperplasia	Parallel Assignment	Interventional	Treatment	Randomized	Study to Compare the Efficacy and Safety of Combination Treatment With Dutasteride and Tamsulosin With Tamsulosin Monotherapy, in Men With Moderate to Severe Benign Prostatic Hyperplasia	2		NA	0.91	Mantel Haenszel					NA	Male	607	Completed	Phase 3
NCT02058368	4374614	8008066	Number of Participants With IPSS Improvement From Baseline	tamsulosin|dutasteride	Dutasteride 0.5mg capsules|Dutasteride placebo capsules|Tamsulosin 0.2mg tablets|Disintegrating placebo tamsulosin tablet	Drug|Drug|Drug|Drug	prostatic hyperplasia|hyperplasia	Prostatic Hyperplasia	Parallel Assignment	Interventional	Treatment	Randomized	Study to Compare the Efficacy and Safety of Combination Treatment With Dutasteride and Tamsulosin With Tamsulosin Monotherapy, in Men With Moderate to Severe Benign Prostatic Hyperplasia	2		NA	0.42	Mantel Haenszel					NA	Male	607	Completed	Phase 3
NCT02058368	4374607	8008066	Number of Participants With IPSS Improvement From Baseline	tamsulosin|dutasteride	Dutasteride 0.5mg capsules|Dutasteride placebo capsules|Tamsulosin 0.2mg tablets|Disintegrating placebo tamsulosin tablet	Drug|Drug|Drug|Drug	prostatic hyperplasia|hyperplasia	Prostatic Hyperplasia	Parallel Assignment	Interventional	Treatment	Randomized	Study to Compare the Efficacy and Safety of Combination Treatment With Dutasteride and Tamsulosin With Tamsulosin Monotherapy, in Men With Moderate to Severe Benign Prostatic Hyperplasia	2		NA	0.14	Mantel Haenszel					NA	Male	607	Completed	Phase 3
NCT02058368	4374612	8008066	Number of Participants With IPSS Improvement From Baseline	tamsulosin|dutasteride	Dutasteride 0.5mg capsules|Dutasteride placebo capsules|Tamsulosin 0.2mg tablets|Disintegrating placebo tamsulosin tablet	Drug|Drug|Drug|Drug	prostatic hyperplasia|hyperplasia	Prostatic Hyperplasia	Parallel Assignment	Interventional	Treatment	Randomized	Study to Compare the Efficacy and Safety of Combination Treatment With Dutasteride and Tamsulosin With Tamsulosin Monotherapy, in Men With Moderate to Severe Benign Prostatic Hyperplasia	2		NA	0.89	Mantel Haenszel					NA	Male	607	Completed	Phase 3
NCT02058368	4374601	8008066	Number of Participants With IPSS Improvement From Baseline	tamsulosin|dutasteride	Dutasteride 0.5mg capsules|Dutasteride placebo capsules|Tamsulosin 0.2mg tablets|Disintegrating placebo tamsulosin tablet	Drug|Drug|Drug|Drug	prostatic hyperplasia|hyperplasia	Prostatic Hyperplasia	Parallel Assignment	Interventional	Treatment	Randomized	Study to Compare the Efficacy and Safety of Combination Treatment With Dutasteride and Tamsulosin With Tamsulosin Monotherapy, in Men With Moderate to Severe Benign Prostatic Hyperplasia	2		NA	0.18	Mantel Haenszel					NA	Male	607	Completed	Phase 3
NCT02058368	4374604	8008066	Number of Participants With IPSS Improvement From Baseline	tamsulosin|dutasteride	Dutasteride 0.5mg capsules|Dutasteride placebo capsules|Tamsulosin 0.2mg tablets|Disintegrating placebo tamsulosin tablet	Drug|Drug|Drug|Drug	prostatic hyperplasia|hyperplasia	Prostatic Hyperplasia	Parallel Assignment	Interventional	Treatment	Randomized	Study to Compare the Efficacy and Safety of Combination Treatment With Dutasteride and Tamsulosin With Tamsulosin Monotherapy, in Men With Moderate to Severe Benign Prostatic Hyperplasia	2		NA	0.17	Mantel Haenszel					NA	Male	607	Completed	Phase 3
NCT02058368	4374611	8008066	Number of Participants With IPSS Improvement From Baseline	tamsulosin|dutasteride	Dutasteride 0.5mg capsules|Dutasteride placebo capsules|Tamsulosin 0.2mg tablets|Disintegrating placebo tamsulosin tablet	Drug|Drug|Drug|Drug	prostatic hyperplasia|hyperplasia	Prostatic Hyperplasia	Parallel Assignment	Interventional	Treatment	Randomized	Study to Compare the Efficacy and Safety of Combination Treatment With Dutasteride and Tamsulosin With Tamsulosin Monotherapy, in Men With Moderate to Severe Benign Prostatic Hyperplasia	2		NA	0.81	Mantel Haenszel					NA	Male	607	Completed	Phase 3
NCT02058368	4374615	8008066	Number of Participants With IPSS Improvement From Baseline	tamsulosin|dutasteride	Dutasteride 0.5mg capsules|Dutasteride placebo capsules|Tamsulosin 0.2mg tablets|Disintegrating placebo tamsulosin tablet	Drug|Drug|Drug|Drug	prostatic hyperplasia|hyperplasia	Prostatic Hyperplasia	Parallel Assignment	Interventional	Treatment	Randomized	Study to Compare the Efficacy and Safety of Combination Treatment With Dutasteride and Tamsulosin With Tamsulosin Monotherapy, in Men With Moderate to Severe Benign Prostatic Hyperplasia	2		NA	0.31	Mantel Haenszel					NA	Male	607	Completed	Phase 3
NCT02058368	4374613	8008066	Number of Participants With IPSS Improvement From Baseline	tamsulosin|dutasteride	Dutasteride 0.5mg capsules|Dutasteride placebo capsules|Tamsulosin 0.2mg tablets|Disintegrating placebo tamsulosin tablet	Drug|Drug|Drug|Drug	prostatic hyperplasia|hyperplasia	Prostatic Hyperplasia	Parallel Assignment	Interventional	Treatment	Randomized	Study to Compare the Efficacy and Safety of Combination Treatment With Dutasteride and Tamsulosin With Tamsulosin Monotherapy, in Men With Moderate to Severe Benign Prostatic Hyperplasia	2		NA	0.92	Mantel Haenszel					NA	Male	607	Completed	Phase 3
NCT02058368	4374618	8008067	Percent Change in Prostate Volume From Baseline	tamsulosin|dutasteride	Dutasteride 0.5mg capsules|Dutasteride placebo capsules|Tamsulosin 0.2mg tablets|Disintegrating placebo tamsulosin tablet	Drug|Drug|Drug|Drug	prostatic hyperplasia|hyperplasia	Prostatic Hyperplasia	Parallel Assignment	Interventional	Treatment	Randomized	Study to Compare the Efficacy and Safety of Combination Treatment With Dutasteride and Tamsulosin With Tamsulosin Monotherapy, in Men With Moderate to Severe Benign Prostatic Hyperplasia	2	Mean Difference (Final Values)	-23	0.001	General linear model	-25.9	-20.1	95	Standard Error of the Mean	1.48	Male	607	Completed	Phase 3
NCT02058368	4374617	8008067	Percent Change in Prostate Volume From Baseline	tamsulosin|dutasteride	Dutasteride 0.5mg capsules|Dutasteride placebo capsules|Tamsulosin 0.2mg tablets|Disintegrating placebo tamsulosin tablet	Drug|Drug|Drug|Drug	prostatic hyperplasia|hyperplasia	Prostatic Hyperplasia	Parallel Assignment	Interventional	Treatment	Randomized	Study to Compare the Efficacy and Safety of Combination Treatment With Dutasteride and Tamsulosin With Tamsulosin Monotherapy, in Men With Moderate to Severe Benign Prostatic Hyperplasia	2	Mean Difference (Final Values)	-28.4	0.001	General linear model	-31.7	-25.2	95	Standard Error of the Mean	1.65	Male	607	Completed	Phase 3
NCT02058368	4374620	8008068	Change From Baseline in International Prostate Symptom Score (IPSS) by Last Observation Carried Forward (LOCF) Approach at 24 Months	tamsulosin|dutasteride	Dutasteride 0.5mg capsules|Dutasteride placebo capsules|Tamsulosin 0.2mg tablets|Disintegrating placebo tamsulosin tablet	Drug|Drug|Drug|Drug	prostatic hyperplasia|hyperplasia	Prostatic Hyperplasia	Parallel Assignment	Interventional	Treatment	Randomized	Study to Compare the Efficacy and Safety of Combination Treatment With Dutasteride and Tamsulosin With Tamsulosin Monotherapy, in Men With Moderate to Severe Benign Prostatic Hyperplasia	2	Mean Difference (Final Values)	-0.72	0.15	General linear model	-1.68	0.25	95		NA	Male	607	Completed	Phase 3
NCT02058368	4374622	8008068	Change From Baseline in International Prostate Symptom Score (IPSS) by Last Observation Carried Forward (LOCF) Approach at 24 Months	tamsulosin|dutasteride	Dutasteride 0.5mg capsules|Dutasteride placebo capsules|Tamsulosin 0.2mg tablets|Disintegrating placebo tamsulosin tablet	Drug|Drug|Drug|Drug	prostatic hyperplasia|hyperplasia	Prostatic Hyperplasia	Parallel Assignment	Interventional	Treatment	Randomized	Study to Compare the Efficacy and Safety of Combination Treatment With Dutasteride and Tamsulosin With Tamsulosin Monotherapy, in Men With Moderate to Severe Benign Prostatic Hyperplasia	2	Mean Difference (Final Values)	-0.95	0.039	General linear model	-1.85	-0.05	95		NA	Male	607	Completed	Phase 3
NCT02058368	4374626	8008068	Change From Baseline in International Prostate Symptom Score (IPSS) by Last Observation Carried Forward (LOCF) Approach at 24 Months	tamsulosin|dutasteride	Dutasteride 0.5mg capsules|Dutasteride placebo capsules|Tamsulosin 0.2mg tablets|Disintegrating placebo tamsulosin tablet	Drug|Drug|Drug|Drug	prostatic hyperplasia|hyperplasia	Prostatic Hyperplasia	Parallel Assignment	Interventional	Treatment	Randomized	Study to Compare the Efficacy and Safety of Combination Treatment With Dutasteride and Tamsulosin With Tamsulosin Monotherapy, in Men With Moderate to Severe Benign Prostatic Hyperplasia	2	Mean Difference (Final Values)	0.79	0.069	General linear model	-0.06	1.65	95		NA	Male	607	Completed	Phase 3
NCT02058368	4374621	8008068	Change From Baseline in International Prostate Symptom Score (IPSS) by Last Observation Carried Forward (LOCF) Approach at 24 Months	tamsulosin|dutasteride	Dutasteride 0.5mg capsules|Dutasteride placebo capsules|Tamsulosin 0.2mg tablets|Disintegrating placebo tamsulosin tablet	Drug|Drug|Drug|Drug	prostatic hyperplasia|hyperplasia	Prostatic Hyperplasia	Parallel Assignment	Interventional	Treatment	Randomized	Study to Compare the Efficacy and Safety of Combination Treatment With Dutasteride and Tamsulosin With Tamsulosin Monotherapy, in Men With Moderate to Severe Benign Prostatic Hyperplasia	2	Mean Difference (Final Values)	-0.7	0.15	General linear model	-1.65	0.26	95		NA	Male	607	Completed	Phase 3
NCT02058368	4374619	8008068	Change From Baseline in International Prostate Symptom Score (IPSS) by Last Observation Carried Forward (LOCF) Approach at 24 Months	tamsulosin|dutasteride	Dutasteride 0.5mg capsules|Dutasteride placebo capsules|Tamsulosin 0.2mg tablets|Disintegrating placebo tamsulosin tablet	Drug|Drug|Drug|Drug	prostatic hyperplasia|hyperplasia	Prostatic Hyperplasia	Parallel Assignment	Interventional	Treatment	Randomized	Study to Compare the Efficacy and Safety of Combination Treatment With Dutasteride and Tamsulosin With Tamsulosin Monotherapy, in Men With Moderate to Severe Benign Prostatic Hyperplasia	2	Mean Difference (Final Values)	-1.43	0.004	General linear model	-2.4	-0.46	95		NA	Male	607	Completed	Phase 3
NCT02058368	4374623	8008068	Change From Baseline in International Prostate Symptom Score (IPSS) by Last Observation Carried Forward (LOCF) Approach at 24 Months	tamsulosin|dutasteride	Dutasteride 0.5mg capsules|Dutasteride placebo capsules|Tamsulosin 0.2mg tablets|Disintegrating placebo tamsulosin tablet	Drug|Drug|Drug|Drug	prostatic hyperplasia|hyperplasia	Prostatic Hyperplasia	Parallel Assignment	Interventional	Treatment	Randomized	Study to Compare the Efficacy and Safety of Combination Treatment With Dutasteride and Tamsulosin With Tamsulosin Monotherapy, in Men With Moderate to Severe Benign Prostatic Hyperplasia	2	Mean Difference (Final Values)	-0.37	0.41	General linear model	-1.27	0.53	95		NA	Male	607	Completed	Phase 3
NCT02058368	4374625	8008068	Change From Baseline in International Prostate Symptom Score (IPSS) by Last Observation Carried Forward (LOCF) Approach at 24 Months	tamsulosin|dutasteride	Dutasteride 0.5mg capsules|Dutasteride placebo capsules|Tamsulosin 0.2mg tablets|Disintegrating placebo tamsulosin tablet	Drug|Drug|Drug|Drug	prostatic hyperplasia|hyperplasia	Prostatic Hyperplasia	Parallel Assignment	Interventional	Treatment	Randomized	Study to Compare the Efficacy and Safety of Combination Treatment With Dutasteride and Tamsulosin With Tamsulosin Monotherapy, in Men With Moderate to Severe Benign Prostatic Hyperplasia	2	Mean Difference (Final Values)	0.37	0.43	General linear model	-0.55	1.29	95		NA	Male	607	Completed	Phase 3
NCT02058368	4374624	8008068	Change From Baseline in International Prostate Symptom Score (IPSS) by Last Observation Carried Forward (LOCF) Approach at 24 Months	tamsulosin|dutasteride	Dutasteride 0.5mg capsules|Dutasteride placebo capsules|Tamsulosin 0.2mg tablets|Disintegrating placebo tamsulosin tablet	Drug|Drug|Drug|Drug	prostatic hyperplasia|hyperplasia	Prostatic Hyperplasia	Parallel Assignment	Interventional	Treatment	Randomized	Study to Compare the Efficacy and Safety of Combination Treatment With Dutasteride and Tamsulosin With Tamsulosin Monotherapy, in Men With Moderate to Severe Benign Prostatic Hyperplasia	2	Mean Difference (Final Values)	-0.14	0.76	General linear model	-1.05	0.77	95		NA	Male	607	Completed	Phase 3
NCT02058563	4374549	8008034	Anti-rubella Virus Antibody Concentrations.	NA	Priorix®|Merck's M-M-R®II, Measles, Mumps, and Rubella Virus Vaccine	Biological|Biological	rubella|measles|mumps	Measles|Mumps|Rubella	Parallel Assignment	Interventional	Prevention	Randomized	Immunogenicity and Safety of GSK Biologicals' Combined Measles-mumps-rubella Vaccine in Volunteers, Seven Years of Age and Older	2	Adjusted GMC ratio	1.02	NA		0.93	1.11	95		NA	All	996	Completed	Phase 3
NCT02058563	4374550	8008035	Anti-mumps Virus Antibody Concentrations	NA	Priorix®|Merck's M-M-R®II, Measles, Mumps, and Rubella Virus Vaccine	Biological|Biological	rubella|measles|mumps	Measles|Mumps|Rubella	Parallel Assignment	Interventional	Prevention	Randomized	Immunogenicity and Safety of GSK Biologicals' Combined Measles-mumps-rubella Vaccine in Volunteers, Seven Years of Age and Older	2	Adjusted GMC ratio	1.05	NA		0.96	1.16	95		NA	All	996	Completed	Phase 3
NCT02058563	4374551	8008036	Anti-measles Virus Antibody Concentrations.	NA	Priorix®|Merck's M-M-R®II, Measles, Mumps, and Rubella Virus Vaccine	Biological|Biological	rubella|measles|mumps	Measles|Mumps|Rubella	Parallel Assignment	Interventional	Prevention	Randomized	Immunogenicity and Safety of GSK Biologicals' Combined Measles-mumps-rubella Vaccine in Volunteers, Seven Years of Age and Older	2	Adjusted GMC ratio	1	NA		0.91	1.11	95		NA	All	996	Completed	Phase 3
NCT02058628	4374548	8008002	Percentage Change From Baseline (Day 1) of Inflammatory Lesion (IL) Count at Week 4 - Superiority Analysis	clindamycin|clindamycin phosphate|azelaic acid|clindamycin palmitate	Clindamycin + BPO|Azelaic acid	Drug|Drug	acne vulgaris	Acne Vulgaris	Parallel Assignment	Interventional	Treatment	Randomized	Comparison of the Efficacy and Safety of Clindamycin + Benzoyl Peroxide Formulation With Azelaic Acid Formulation in the Treatment of Acne Vulgaris	2		NA	0.0004	Wilcoxon (Mann-Whitney)					NA	All	222	Completed	Phase 4
NCT02059148	4374544	8007921	Pharmacokinetics: Time of Maximum Observed Concentration (Tmax) of LY2835219 Fasted vs. High-Fat Arms	NA	LY2835219	Drug	NA	Healthy Volunteers	Crossover Assignment	Interventional	Basic Science	Randomized	A Study of LY2835219 in Healthy Participants	3	Median Difference (Final Values)	1.95	0.0006	Wilcoxon (Mann-Whitney)	1	2	90		NA	All	24	Completed	Phase 1
