## Supplementary Datasets 1 and 2 for "Systematic comparison of Mendelian randomization studies and randomized controlled trials using electronic databases" (part 62 of 129)

### Sheet: Supplementary Dataset 1 (continued)
nct_id	outcome_analyses.id	outcome_id	outcome.title	mesh_interv	all_interv	all_interv_types	mesh_cond	all_cond	intervention_model	study_type	primary_purpose	allocation	brief_title	number_of_arms	param_type	param_value	p_value	method	ci_lower_limit	ci_upper_limit	ci_percent	dispersion_type	dispersion_value	gender	enrollment	overall_status	phase	criteria	description
NCT02059148	4374545	8007922	Pharmacokinetics: Area Under the Concentration Curve (0-t Last) [AUC(0-t Last)] of LY2835219 Fasted vs. High-Fat Arms	NA	LY2835219	Drug	NA	Healthy Volunteers	Crossover Assignment	Interventional	Basic Science	Randomized	A Study of LY2835219 in Healthy Participants	3	Ratio of Geometric LSMeans	1.14	NA		1.05	1.23	90		NA	All	24	Completed	Phase 1
NCT02059148	4374546	8007923	Pharmacokinetics: Maximum Concentration (Cmax) of LY2835219 Fasted vs. High-Fat Arms	NA	LY2835219	Drug	NA	Healthy Volunteers	Crossover Assignment	Interventional	Basic Science	Randomized	A Study of LY2835219 in Healthy Participants	3	Ratio of Geometric LSMeans	1.24	NA		1.11	1.38	90		NA	All	24	Completed	Phase 1
NCT02059161	4374518	8007889	Bolus Insulin Dose Per kg of Body Weight at Week 24	insulin, globin zinc|insulin|mk-1293|insulin glargine	MK-1293|Lantus™|Prandial Insulin	Drug|Drug|Drug	diabetes mellitus|diabetes mellitus, type 1	Type 1 Diabetes Mellitus	Parallel Assignment	Interventional	Treatment	Randomized	A Study of the Safety and Efficacy of MK-1293 Compared to Lantus™ in Participants With Type 1 Diabetes Mellitus (T1DM) (MK-1293-003)	2	Difference in the Least Squares Means	-0.02	NA		-0.04	0.01	95		NA	All	508	Completed	Phase 3
NCT02059161	4374519	8007890	Bolus Insulin Dose at Week 24	insulin, globin zinc|insulin|mk-1293|insulin glargine	MK-1293|Lantus™|Prandial Insulin	Drug|Drug|Drug	diabetes mellitus|diabetes mellitus, type 1	Type 1 Diabetes Mellitus	Parallel Assignment	Interventional	Treatment	Randomized	A Study of the Safety and Efficacy of MK-1293 Compared to Lantus™ in Participants With Type 1 Diabetes Mellitus (T1DM) (MK-1293-003)	2	Difference in the Least Squares Means	-1.25	NA		-3.34	0.83	95		NA	All	508	Completed	Phase 3
NCT02059161	4374520	8007891	Basal Insulin Dose Per kg of Body Weight at Week 24	insulin, globin zinc|insulin|mk-1293|insulin glargine	MK-1293|Lantus™|Prandial Insulin	Drug|Drug|Drug	diabetes mellitus|diabetes mellitus, type 1	Type 1 Diabetes Mellitus	Parallel Assignment	Interventional	Treatment	Randomized	A Study of the Safety and Efficacy of MK-1293 Compared to Lantus™ in Participants With Type 1 Diabetes Mellitus (T1DM) (MK-1293-003)	2	Difference in the Least Squares Means	-0.01	NA		-0.03	0.01	95		NA	All	508	Completed	Phase 3
NCT02059161	4374521	8007892	Basal Insulin Dose at Week 24	insulin, globin zinc|insulin|mk-1293|insulin glargine	MK-1293|Lantus™|Prandial Insulin	Drug|Drug|Drug	diabetes mellitus|diabetes mellitus, type 1	Type 1 Diabetes Mellitus	Parallel Assignment	Interventional	Treatment	Randomized	A Study of the Safety and Efficacy of MK-1293 Compared to Lantus™ in Participants With Type 1 Diabetes Mellitus (T1DM) (MK-1293-003)	2	Difference in the Least Squares Means	-0.74	NA		-2.52	1.04	95		NA	All	508	Completed	Phase 3
NCT02059161	4374522	8007893	Bolus Insulin Dose Per kg of Body Weight at Week 52	insulin, globin zinc|insulin|mk-1293|insulin glargine	MK-1293|Lantus™|Prandial Insulin	Drug|Drug|Drug	diabetes mellitus|diabetes mellitus, type 1	Type 1 Diabetes Mellitus	Parallel Assignment	Interventional	Treatment	Randomized	A Study of the Safety and Efficacy of MK-1293 Compared to Lantus™ in Participants With Type 1 Diabetes Mellitus (T1DM) (MK-1293-003)	2	Difference in the Least Squares Means	-0.02	NA		-0.04	0.01	95		NA	All	508	Completed	Phase 3
NCT02059161	4374523	8007894	Bolus Insulin Dose at Week 52	insulin, globin zinc|insulin|mk-1293|insulin glargine	MK-1293|Lantus™|Prandial Insulin	Drug|Drug|Drug	diabetes mellitus|diabetes mellitus, type 1	Type 1 Diabetes Mellitus	Parallel Assignment	Interventional	Treatment	Randomized	A Study of the Safety and Efficacy of MK-1293 Compared to Lantus™ in Participants With Type 1 Diabetes Mellitus (T1DM) (MK-1293-003)	2	Difference in the Least Squares Means	-1.5	NA		-3.69	0.69	95		NA	All	508	Completed	Phase 3
NCT02059161	4374524	8007895	Basal Insulin Dose Per kg of Body Weight at Week 52	insulin, globin zinc|insulin|mk-1293|insulin glargine	MK-1293|Lantus™|Prandial Insulin	Drug|Drug|Drug	diabetes mellitus|diabetes mellitus, type 1	Type 1 Diabetes Mellitus	Parallel Assignment	Interventional	Treatment	Randomized	A Study of the Safety and Efficacy of MK-1293 Compared to Lantus™ in Participants With Type 1 Diabetes Mellitus (T1DM) (MK-1293-003)	2	Difference in Least Means Squares	0	NA		-0.02	0.02	95		NA	All	508	Completed	Phase 3
NCT02059161	4374525	8007896	Basal Insulin Dose at Week 52	insulin, globin zinc|insulin|mk-1293|insulin glargine	MK-1293|Lantus™|Prandial Insulin	Drug|Drug|Drug	diabetes mellitus|diabetes mellitus, type 1	Type 1 Diabetes Mellitus	Parallel Assignment	Interventional	Treatment	Randomized	A Study of the Safety and Efficacy of MK-1293 Compared to Lantus™ in Participants With Type 1 Diabetes Mellitus (T1DM) (MK-1293-003)	2	Difference in Least Means Squares	-0.42	NA		-2.33	1.48	95		NA	All	508	Completed	Phase 3
NCT02059161	4374527	8007897	Percentage of Participants Attaining A1C Glycemic Goals of <7% and <6.5% After 52 Weeks of Treatment.	insulin, globin zinc|insulin|mk-1293|insulin glargine	MK-1293|Lantus™|Prandial Insulin	Drug|Drug|Drug	diabetes mellitus|diabetes mellitus, type 1	Type 1 Diabetes Mellitus	Parallel Assignment	Interventional	Treatment	Randomized	A Study of the Safety and Efficacy of MK-1293 Compared to Lantus™ in Participants With Type 1 Diabetes Mellitus (T1DM) (MK-1293-003)	2	Adjusted Difference (A1C < 7.0%)	0.2	NA		-8.7	9.1	95		NA	All	508	Completed	Phase 3
NCT02059161	4374526	8007897	Percentage of Participants Attaining A1C Glycemic Goals of <7% and <6.5% After 52 Weeks of Treatment.	insulin, globin zinc|insulin|mk-1293|insulin glargine	MK-1293|Lantus™|Prandial Insulin	Drug|Drug|Drug	diabetes mellitus|diabetes mellitus, type 1	Type 1 Diabetes Mellitus	Parallel Assignment	Interventional	Treatment	Randomized	A Study of the Safety and Efficacy of MK-1293 Compared to Lantus™ in Participants With Type 1 Diabetes Mellitus (T1DM) (MK-1293-003)	2	Adjusted Difference (A1C < 6.5%)	-4.4	NA		-11.5	2.8	95		NA	All	508	Completed	Phase 3
NCT02059161	4374529	8007898	Percentage of Participants Attaining A1C Glycemic Goals of <7% and <6.5% After 24 Weeks of Treatment.	insulin, globin zinc|insulin|mk-1293|insulin glargine	MK-1293|Lantus™|Prandial Insulin	Drug|Drug|Drug	diabetes mellitus|diabetes mellitus, type 1	Type 1 Diabetes Mellitus	Parallel Assignment	Interventional	Treatment	Randomized	A Study of the Safety and Efficacy of MK-1293 Compared to Lantus™ in Participants With Type 1 Diabetes Mellitus (T1DM) (MK-1293-003)	2	Adjusted Difference in %s (A1C < 7.0%)	-0.8	NA		-9.7	8.1	95		NA	All	508	Completed	Phase 3
NCT02059161	4374528	8007898	Percentage of Participants Attaining A1C Glycemic Goals of <7% and <6.5% After 24 Weeks of Treatment.	insulin, globin zinc|insulin|mk-1293|insulin glargine	MK-1293|Lantus™|Prandial Insulin	Drug|Drug|Drug	diabetes mellitus|diabetes mellitus, type 1	Type 1 Diabetes Mellitus	Parallel Assignment	Interventional	Treatment	Randomized	A Study of the Safety and Efficacy of MK-1293 Compared to Lantus™ in Participants With Type 1 Diabetes Mellitus (T1DM) (MK-1293-003)	2	Adjusted Difference in %s (A1C <6.5%)	-1.1	NA		-8.6	6.5	95		NA	All	508	Completed	Phase 3
NCT02059161	4374530	8007899	Change From Baseline in 7-point SMBG at Week 52	insulin, globin zinc|insulin|mk-1293|insulin glargine	MK-1293|Lantus™|Prandial Insulin	Drug|Drug|Drug	diabetes mellitus|diabetes mellitus, type 1	Type 1 Diabetes Mellitus	Parallel Assignment	Interventional	Treatment	Randomized	A Study of the Safety and Efficacy of MK-1293 Compared to Lantus™ in Participants With Type 1 Diabetes Mellitus (T1DM) (MK-1293-003)	2	Difference in the Least Squares Means	-8.1	NA		-18.6	2.4	95		NA	All	508	Completed	Phase 3
NCT02059161	4374531	8007900	Change From Baseline in 7-point Self-monitored Blood Glucose (SMBG) at Week 24	insulin, globin zinc|insulin|mk-1293|insulin glargine	MK-1293|Lantus™|Prandial Insulin	Drug|Drug|Drug	diabetes mellitus|diabetes mellitus, type 1	Type 1 Diabetes Mellitus	Parallel Assignment	Interventional	Treatment	Randomized	A Study of the Safety and Efficacy of MK-1293 Compared to Lantus™ in Participants With Type 1 Diabetes Mellitus (T1DM) (MK-1293-003)	2	Difference in the Least Squares Means	-0.4	NA		-8.9	8.2	95		NA	All	508	Completed	Phase 3
NCT02059161	4374532	8007902	Change From Baseline in FPG at Week 52	insulin, globin zinc|insulin|mk-1293|insulin glargine	MK-1293|Lantus™|Prandial Insulin	Drug|Drug|Drug	diabetes mellitus|diabetes mellitus, type 1	Type 1 Diabetes Mellitus	Parallel Assignment	Interventional	Treatment	Randomized	A Study of the Safety and Efficacy of MK-1293 Compared to Lantus™ in Participants With Type 1 Diabetes Mellitus (T1DM) (MK-1293-003)	2	Difference in the Least Squares Means	-5.4	NA		-19.7	8.9	95		NA	All	508	Completed	Phase 3
NCT02059161	4374533	8007903	Total Insulin Dose Per Kilogram (kg) of Body Weight (Unit/kg) at Week 52	insulin, globin zinc|insulin|mk-1293|insulin glargine	MK-1293|Lantus™|Prandial Insulin	Drug|Drug|Drug	diabetes mellitus|diabetes mellitus, type 1	Type 1 Diabetes Mellitus	Parallel Assignment	Interventional	Treatment	Randomized	A Study of the Safety and Efficacy of MK-1293 Compared to Lantus™ in Participants With Type 1 Diabetes Mellitus (T1DM) (MK-1293-003)	2	Difference in the least squares means	-0.02	NA		-0.05	0.02	95		NA	All	508	Completed	Phase 3
NCT02059161	4374534	8007904	Total Insulin Dose at Week 52	insulin, globin zinc|insulin|mk-1293|insulin glargine	MK-1293|Lantus™|Prandial Insulin	Drug|Drug|Drug	diabetes mellitus|diabetes mellitus, type 1	Type 1 Diabetes Mellitus	Parallel Assignment	Interventional	Treatment	Randomized	A Study of the Safety and Efficacy of MK-1293 Compared to Lantus™ in Participants With Type 1 Diabetes Mellitus (T1DM) (MK-1293-003)	2	Difference in the least squares means	-1.77	NA		-4.92	1.39	95		NA	All	508	Completed	Phase 3
NCT02059161	4374535	8007906	Percentage of Participants With Negative AIA at Baseline Who Develop Confirmed Positive AIA at Any Time Up Through Week 52	insulin, globin zinc|insulin|mk-1293|insulin glargine	MK-1293|Lantus™|Prandial Insulin	Drug|Drug|Drug	diabetes mellitus|diabetes mellitus, type 1	Type 1 Diabetes Mellitus	Parallel Assignment	Interventional	Treatment	Randomized	A Study of the Safety and Efficacy of MK-1293 Compared to Lantus™ in Participants With Type 1 Diabetes Mellitus (T1DM) (MK-1293-003)	2	Difference in Percentages	0.8	NA		-12.8	14.3	95		NA	All	508	Completed	Phase 3
NCT02059161	4374536	8007907	Percentage of Participants With Confirmed Positive AIA Up Through Week 52	insulin, globin zinc|insulin|mk-1293|insulin glargine	MK-1293|Lantus™|Prandial Insulin	Drug|Drug|Drug	diabetes mellitus|diabetes mellitus, type 1	Type 1 Diabetes Mellitus	Parallel Assignment	Interventional	Treatment	Randomized	A Study of the Safety and Efficacy of MK-1293 Compared to Lantus™ in Participants With Type 1 Diabetes Mellitus (T1DM) (MK-1293-003)	2	Differences in Percentages	-2.1	NA		-9.8	5.5	95		NA	All	508	Completed	Phase 3
NCT02059161	4374537	8007908	Change From Baseline in Fasting Plasma Glucose (FPG) at Week 24	insulin, globin zinc|insulin|mk-1293|insulin glargine	MK-1293|Lantus™|Prandial Insulin	Drug|Drug|Drug	diabetes mellitus|diabetes mellitus, type 1	Type 1 Diabetes Mellitus	Parallel Assignment	Interventional	Treatment	Randomized	A Study of the Safety and Efficacy of MK-1293 Compared to Lantus™ in Participants With Type 1 Diabetes Mellitus (T1DM) (MK-1293-003)	2	Difference in the Least Squares Means	9.6	NA		-3	22.2	95		NA	All	508	Completed	Phase 3
NCT02059161	4374538	8007909	Total Insulin Dose Per Kilogram (kg) of Body Weight (Unit/kg) at Week 24	insulin, globin zinc|insulin|mk-1293|insulin glargine	MK-1293|Lantus™|Prandial Insulin	Drug|Drug|Drug	diabetes mellitus|diabetes mellitus, type 1	Type 1 Diabetes Mellitus	Parallel Assignment	Interventional	Treatment	Randomized	A Study of the Safety and Efficacy of MK-1293 Compared to Lantus™ in Participants With Type 1 Diabetes Mellitus (T1DM) (MK-1293-003)	2	Difference in the Least Squares Means	-0.02	NA		-0.06	0.01	95		NA	All	508	Completed	Phase 3
NCT02059161	4374539	8007910	Total Insulin Dose at Week 24	insulin, globin zinc|insulin|mk-1293|insulin glargine	MK-1293|Lantus™|Prandial Insulin	Drug|Drug|Drug	diabetes mellitus|diabetes mellitus, type 1	Type 1 Diabetes Mellitus	Parallel Assignment	Interventional	Treatment	Randomized	A Study of the Safety and Efficacy of MK-1293 Compared to Lantus™ in Participants With Type 1 Diabetes Mellitus (T1DM) (MK-1293-003)	2	Difference in the Least Squares Means	-1.77	NA		-4.69	1.16	95		NA	All	508	Completed	Phase 3
NCT02059161	4374540	8007911	Change From Baseline in A1C at Week 52	insulin, globin zinc|insulin|mk-1293|insulin glargine	MK-1293|Lantus™|Prandial Insulin	Drug|Drug|Drug	diabetes mellitus|diabetes mellitus, type 1	Type 1 Diabetes Mellitus	Parallel Assignment	Interventional	Treatment	Randomized	A Study of the Safety and Efficacy of MK-1293 Compared to Lantus™ in Participants With Type 1 Diabetes Mellitus (T1DM) (MK-1293-003)	2	Difference in the Least Squares Means	-0.02	NA		-0.18	0.14	95		NA	All	508	Completed	Phase 3
NCT02059161	4374541	8007914	Percentage of Participants With Negative AIA at Baseline Who Develop Confirmed Positive AIA at Any Time Up Through Week 24	insulin, globin zinc|insulin|mk-1293|insulin glargine	MK-1293|Lantus™|Prandial Insulin	Drug|Drug|Drug	diabetes mellitus|diabetes mellitus, type 1	Type 1 Diabetes Mellitus	Parallel Assignment	Interventional	Treatment	Randomized	A Study of the Safety and Efficacy of MK-1293 Compared to Lantus™ in Participants With Type 1 Diabetes Mellitus (T1DM) (MK-1293-003)	2	Difference in Percentages	-3	NA		-16.1	10.1	95		NA	All	508	Completed	Phase 3
NCT02059161	4374542	8007915	Percentage of Participants With Any Confirmed Positive Anti-insulin Antibody (AIA) at Any Time Up Through Week 24	insulin, globin zinc|insulin|mk-1293|insulin glargine	MK-1293|Lantus™|Prandial Insulin	Drug|Drug|Drug	diabetes mellitus|diabetes mellitus, type 1	Type 1 Diabetes Mellitus	Parallel Assignment	Interventional	Treatment	Randomized	A Study of the Safety and Efficacy of MK-1293 Compared to Lantus™ in Participants With Type 1 Diabetes Mellitus (T1DM) (MK-1293-003)	2	Difference in the Percentages	-3.9	NA		-11.8	4	95		NA	All	508	Completed	Phase 3
NCT02059161	4374543	8007916	Primary: Change From Baseline in Hemoglobin A1c (A1C) at Week 24	insulin, globin zinc|insulin|mk-1293|insulin glargine	MK-1293|Lantus™|Prandial Insulin	Drug|Drug|Drug	diabetes mellitus|diabetes mellitus, type 1	Type 1 Diabetes Mellitus	Parallel Assignment	Interventional	Treatment	Randomized	A Study of the Safety and Efficacy of MK-1293 Compared to Lantus™ in Participants With Type 1 Diabetes Mellitus (T1DM) (MK-1293-003)	2	Difference in the Least Squares Means	0.04	NA		-0.11	0.19	95		NA	All	508	Completed	Phase 3
NCT02059174	4374509	8007880	M1 Glargine Metabolite PK: Area Under the Plasma Concentration Versus Time Curve Over the Second 12 Hours After Dosing (AUC12-24)	mk-1293|insulin aspart	MK-1293|EU-Lantus™|Novolog™	Drug|Drug|Drug	diabetes mellitus|diabetes mellitus, type 1	Type 1 Diabetes Mellitus	Crossover Assignment	Interventional	Treatment	Randomized	A Study to Evaluate the Safety, Tolerability, Pharmacokinetics, and Pharmacodynamics of MK-1293 Compared With a Basal Insulin in Participants With Type 1 Diabetes (MK-1293-005)	2	Geometric Mean Ratio	1	NA		0.95	1.04	90		NA	All	76	Completed	Phase 1
NCT02059174	4374510	8007881	M1 Glargine Metabolite PK: Area Under the Plasma Concentration Versus Time Curve Over the First 12 Hours After Dosing (AUC0-12)	mk-1293|insulin aspart	MK-1293|EU-Lantus™|Novolog™	Drug|Drug|Drug	diabetes mellitus|diabetes mellitus, type 1	Type 1 Diabetes Mellitus	Crossover Assignment	Interventional	Treatment	Randomized	A Study to Evaluate the Safety, Tolerability, Pharmacokinetics, and Pharmacodynamics of MK-1293 Compared With a Basal Insulin in Participants With Type 1 Diabetes (MK-1293-005)	2	Geometric Mean Ratio	0.92	NA		0.86	0.97	90		NA	All	76	Completed	Phase 1
NCT02059174	4374511	8007882	M1 Glargine Metabolite PK: Maximum Plasma Concentration (Cmax)	mk-1293|insulin aspart	MK-1293|EU-Lantus™|Novolog™	Drug|Drug|Drug	diabetes mellitus|diabetes mellitus, type 1	Type 1 Diabetes Mellitus	Crossover Assignment	Interventional	Treatment	Randomized	A Study to Evaluate the Safety, Tolerability, Pharmacokinetics, and Pharmacodynamics of MK-1293 Compared With a Basal Insulin in Participants With Type 1 Diabetes (MK-1293-005)	2	Geometric Mean Ratio	0.97	NA		0.93	1.03	90		NA	All	76	Completed	Phase 1
NCT02059174	4374512	8007883	M1 Glargine Metabolite Pharmacokinetics (PK): Area Under the Plasma Concentration Versus Time Curve (AUC0-24)	mk-1293|insulin aspart	MK-1293|EU-Lantus™|Novolog™	Drug|Drug|Drug	diabetes mellitus|diabetes mellitus, type 1	Type 1 Diabetes Mellitus	Crossover Assignment	Interventional	Treatment	Randomized	A Study to Evaluate the Safety, Tolerability, Pharmacokinetics, and Pharmacodynamics of MK-1293 Compared With a Basal Insulin in Participants With Type 1 Diabetes (MK-1293-005)	2	Geometric Mean Ratio	0.97	NA		0.91	1.02	90		NA	All	76	Completed	Phase 1
NCT02059174	4374513	8007884	PD: Maximum Glucose Infusion Rate (GIRmax)	mk-1293|insulin aspart	MK-1293|EU-Lantus™|Novolog™	Drug|Drug|Drug	diabetes mellitus|diabetes mellitus, type 1	Type 1 Diabetes Mellitus	Crossover Assignment	Interventional	Treatment	Randomized	A Study to Evaluate the Safety, Tolerability, Pharmacokinetics, and Pharmacodynamics of MK-1293 Compared With a Basal Insulin in Participants With Type 1 Diabetes (MK-1293-005)	2	Ratio of Arithmetic Means	0.96	NA		0.91	1.02	95		NA	All	76	Completed	Phase 1
NCT02059174	4374514	8007885	PD: Area Under the Glucose Infusion Rate Versus Time Curve Over the Second 12 Hours After Dosing (GIR-AUC12-24hr)	mk-1293|insulin aspart	MK-1293|EU-Lantus™|Novolog™	Drug|Drug|Drug	diabetes mellitus|diabetes mellitus, type 1	Type 1 Diabetes Mellitus	Crossover Assignment	Interventional	Treatment	Randomized	A Study to Evaluate the Safety, Tolerability, Pharmacokinetics, and Pharmacodynamics of MK-1293 Compared With a Basal Insulin in Participants With Type 1 Diabetes (MK-1293-005)	2	Ratio of Arithmetic Means	0.99	NA		0.92	1.06	95		NA	All	76	Completed	Phase 1
NCT02059174	4374515	8007886	PD: Area Under the Glucose Infusion Rate Versus Time Curve Over the First 12 Hours After Dosing (GIR-AUC0-12hr)	mk-1293|insulin aspart	MK-1293|EU-Lantus™|Novolog™	Drug|Drug|Drug	diabetes mellitus|diabetes mellitus, type 1	Type 1 Diabetes Mellitus	Crossover Assignment	Interventional	Treatment	Randomized	A Study to Evaluate the Safety, Tolerability, Pharmacokinetics, and Pharmacodynamics of MK-1293 Compared With a Basal Insulin in Participants With Type 1 Diabetes (MK-1293-005)	2	Ratio of Arithmetic Means	0.9	NA		0.81	0.99	95		NA	All	76	Completed	Phase 1
NCT02059174	4374516	8007887	PD: Area Under the Glucose Infusion Rate Versus Time Curve Over 24 Hours After Dosing (GIR-AUC0-24hr)	mk-1293|insulin aspart	MK-1293|EU-Lantus™|Novolog™	Drug|Drug|Drug	diabetes mellitus|diabetes mellitus, type 1	Type 1 Diabetes Mellitus	Crossover Assignment	Interventional	Treatment	Randomized	A Study to Evaluate the Safety, Tolerability, Pharmacokinetics, and Pharmacodynamics of MK-1293 Compared With a Basal Insulin in Participants With Type 1 Diabetes (MK-1293-005)	2	Ratio of Arithmetic Means	0.95	NA		0.88	1.01	95		NA	All	76	Completed	Phase 1
NCT02059174	4374517	8007888	Comparison of MK-1293 and EU-Approved Lantus Duration of Pharmacodynamic Action During a 30-Hour Euglycemic Clamp Study	mk-1293|insulin aspart	MK-1293|EU-Lantus™|Novolog™	Drug|Drug|Drug	diabetes mellitus|diabetes mellitus, type 1	Type 1 Diabetes Mellitus	Crossover Assignment	Interventional	Treatment	Randomized	A Study to Evaluate the Safety, Tolerability, Pharmacokinetics, and Pharmacodynamics of MK-1293 Compared With a Basal Insulin in Participants With Type 1 Diabetes (MK-1293-005)	2	Hazard Ratio (HR)	1.07	NA		0.72	1.59	95		NA	All	76	Completed	Phase 1
NCT02059187	4374499	8007869	Percentage of Participants With Hemoglobin A1C <6.5% at Week 24	insulin|insulin glargine|insulin, globin zinc|mk-1293	MK-1293|Lantus™|Prandial insulin	Drug|Drug|Drug	diabetes mellitus|diabetes mellitus, type 2	Type 2 Diabetes Mellitus	Parallel Assignment	Interventional	Treatment	Randomized	The Safety and Efficacy of MK-1293 Versus Lantus™ in Participants With Type 2 Diabetes Mellitus (MK-1293-006)	2	Adjusted difference in percent	-0.9	NA		-8.3	6.5	95		NA	All	531	Completed	Phase 3
NCT02059187	4374500	8007870	Percentage of Participants With Hemoglobin A1C <7% at Week 24	insulin|insulin glargine|insulin, globin zinc|mk-1293	MK-1293|Lantus™|Prandial insulin	Drug|Drug|Drug	diabetes mellitus|diabetes mellitus, type 2	Type 2 Diabetes Mellitus	Parallel Assignment	Interventional	Treatment	Randomized	The Safety and Efficacy of MK-1293 Versus Lantus™ in Participants With Type 2 Diabetes Mellitus (MK-1293-006)	2	Adjusted difference in percent	2.8	NA		-6.1	11.6	95		NA	All	531	Completed	Phase 3
NCT02059187	4374501	8007871	Change From Baseline in Participant 7-Point Average of Self-Monitored Blood Glucose (SMBG) at Week 24	insulin|insulin glargine|insulin, globin zinc|mk-1293	MK-1293|Lantus™|Prandial insulin	Drug|Drug|Drug	diabetes mellitus|diabetes mellitus, type 2	Type 2 Diabetes Mellitus	Parallel Assignment	Interventional	Treatment	Randomized	The Safety and Efficacy of MK-1293 Versus Lantus™ in Participants With Type 2 Diabetes Mellitus (MK-1293-006)	2	Difference in LS Means	-3.4	NA		-11.3	4.4	95		NA	All	531	Completed	Phase 3
NCT02059187	4374502	8007872	Change From Baseline in Participant Fasting Plasma Glucose (FPG) at Week 24	insulin|insulin glargine|insulin, globin zinc|mk-1293	MK-1293|Lantus™|Prandial insulin	Drug|Drug|Drug	diabetes mellitus|diabetes mellitus, type 2	Type 2 Diabetes Mellitus	Parallel Assignment	Interventional	Treatment	Randomized	The Safety and Efficacy of MK-1293 Versus Lantus™ in Participants With Type 2 Diabetes Mellitus (MK-1293-006)	2	Difference in LS means	3.5	NA		-3.7	10.7	95		NA	All	531	Completed	Phase 3
NCT02059187	4374503	8007873	Daily Basal Insulin Dose Per Body Weight (Units/kg) at Week 24	insulin|insulin glargine|insulin, globin zinc|mk-1293	MK-1293|Lantus™|Prandial insulin	Drug|Drug|Drug	diabetes mellitus|diabetes mellitus, type 2	Type 2 Diabetes Mellitus	Parallel Assignment	Interventional	Treatment	Randomized	The Safety and Efficacy of MK-1293 Versus Lantus™ in Participants With Type 2 Diabetes Mellitus (MK-1293-006)	2	Dofference in LS means	0.01	NA		-0.02	0.05	95		NA	All	531	Completed	Phase 3
NCT02059187	4374504	8007874	Daily Basal Insulin Dose (Units) at Week 24	insulin|insulin glargine|insulin, globin zinc|mk-1293	MK-1293|Lantus™|Prandial insulin	Drug|Drug|Drug	diabetes mellitus|diabetes mellitus, type 2	Type 2 Diabetes Mellitus	Parallel Assignment	Interventional	Treatment	Randomized	The Safety and Efficacy of MK-1293 Versus Lantus™ in Participants With Type 2 Diabetes Mellitus (MK-1293-006)	2	Difference in LS means	1.4	NA		-2.2	4.9	95		NA	All	531	Completed	Phase 3
NCT02059187	4374505	8007875	Percentage of Participants Experiencing an AE Over the 24-week Treatment Period	insulin|insulin glargine|insulin, globin zinc|mk-1293	MK-1293|Lantus™|Prandial insulin	Drug|Drug|Drug	diabetes mellitus|diabetes mellitus, type 2	Type 2 Diabetes Mellitus	Parallel Assignment	Interventional	Treatment	Randomized	The Safety and Efficacy of MK-1293 Versus Lantus™ in Participants With Type 2 Diabetes Mellitus (MK-1293-006)	2	Difference in percent	6.8	NA		-0.6	14.2	95		NA	All	531	Completed	Phase 3
NCT02059187	4374506	8007876	Percentage of Participants Experiencing an Adverse Event (AE) of Hypoglycemia Up to Week 24	insulin|insulin glargine|insulin, globin zinc|mk-1293	MK-1293|Lantus™|Prandial insulin	Drug|Drug|Drug	diabetes mellitus|diabetes mellitus, type 2	Type 2 Diabetes Mellitus	Parallel Assignment	Interventional	Treatment	Randomized	The Safety and Efficacy of MK-1293 Versus Lantus™ in Participants With Type 2 Diabetes Mellitus (MK-1293-006)	2	Difference in percentage	0	NA		-8.5	8.5	95		NA	All	531	Completed	Phase 3
NCT02059187	4374507	8007878	Percentage of Participants With Confirmed Anti-Insulin Antibodies (AIA) up to Week 24	insulin|insulin glargine|insulin, globin zinc|mk-1293	MK-1293|Lantus™|Prandial insulin	Drug|Drug|Drug	diabetes mellitus|diabetes mellitus, type 2	Type 2 Diabetes Mellitus	Parallel Assignment	Interventional	Treatment	Randomized	The Safety and Efficacy of MK-1293 Versus Lantus™ in Participants With Type 2 Diabetes Mellitus (MK-1293-006)	2	Difference in percentage	5.7	NA		-2.3	13.7	95		NA	All	531	Completed	Phase 3
NCT02059187	4374508	8007879	Change From Baseline in Participant Hemoglobin A1C Level at Week 24	insulin|insulin glargine|insulin, globin zinc|mk-1293	MK-1293|Lantus™|Prandial insulin	Drug|Drug|Drug	diabetes mellitus|diabetes mellitus, type 2	Type 2 Diabetes Mellitus	Parallel Assignment	Interventional	Treatment	Randomized	The Safety and Efficacy of MK-1293 Versus Lantus™ in Participants With Type 2 Diabetes Mellitus (MK-1293-006)	2	Difference in least squares means	0.03	NA		-0.12	0.18	95		NA	All	531	Completed	Phase 3
NCT02059213	4374494	8007863	Clinical Progression-free Survival Rate	palbociclib|leuprolide|bicalutamide|goserelin	Ibrance|Bicalutamide|Zoladex|Lupron Depot	Drug|Drug|Drug|Drug	prostatic neoplasms	Prostate Cancer	Parallel Assignment	Interventional	Treatment	Randomized	A Phase II Study of Androgen Deprivation Therapy With or Without Palbociclib in RB-Positive Metastatic Prostate Cancer	2		NA	0.76	Log Rank					NA	Male	72	Completed	Phase 2
NCT02059213	4374495	8007864	Biochemical Progression-free Survival Rate	palbociclib|leuprolide|bicalutamide|goserelin	Ibrance|Bicalutamide|Zoladex|Lupron Depot	Drug|Drug|Drug|Drug	prostatic neoplasms	Prostate Cancer	Parallel Assignment	Interventional	Treatment	Randomized	A Phase II Study of Androgen Deprivation Therapy With or Without Palbociclib in RB-Positive Metastatic Prostate Cancer	2		NA	0.72	Log Rank					NA	Male	72	Completed	Phase 2
NCT02059213	4374496	8007865	Proportion of Patients Who Achieve Undetectable PSA (<0.2ng/mL)	palbociclib|leuprolide|bicalutamide|goserelin	Ibrance|Bicalutamide|Zoladex|Lupron Depot	Drug|Drug|Drug|Drug	prostatic neoplasms	Prostate Cancer	Parallel Assignment	Interventional	Treatment	Randomized	A Phase II Study of Androgen Deprivation Therapy With or Without Palbociclib in RB-Positive Metastatic Prostate Cancer	2		NA	0.5	Fisher Exact					NA	Male	72	Completed	Phase 2
NCT02059213	4374497	8007866	Duration of Therapy	palbociclib|leuprolide|bicalutamide|goserelin	Ibrance|Bicalutamide|Zoladex|Lupron Depot	Drug|Drug|Drug|Drug	prostatic neoplasms	Prostate Cancer	Parallel Assignment	Interventional	Treatment	Randomized	A Phase II Study of Androgen Deprivation Therapy With or Without Palbociclib in RB-Positive Metastatic Prostate Cancer	2		NA	0.92	t-test, 2 sided					NA	Male	72	Completed	Phase 2
NCT02059213	4374498	8007868	Number of Patients Who Achieve a PSA ≤ 4ng/mL After Seven Months of Protocol Treatment in Each Arm	palbociclib|leuprolide|bicalutamide|goserelin	Ibrance|Bicalutamide|Zoladex|Lupron Depot	Drug|Drug|Drug|Drug	prostatic neoplasms	Prostate Cancer	Parallel Assignment	Interventional	Treatment	Randomized	A Phase II Study of Androgen Deprivation Therapy With or Without Palbociclib in RB-Positive Metastatic Prostate Cancer	2		NA	0.87	Fisher Exact					NA	Male	72	Completed	Phase 2
NCT02059278	4374467	8007845	Intraocular Pressure	latanoprost	T-2345|Xalatan	Drug|Drug	hypertension|glaucoma|glaucoma, open-angle|ocular hypertension	Ocular Hypertension|Primary Open Angle Glaucoma	Parallel Assignment	Interventional	Treatment	Randomized	Safety and Efficacy of T-2345 Compared to Xalatan in Subjects With Primary Open Angle Glaucoma or Ocular Hypertension	2	Mean Difference (Final Values)	0.627	0.0113	ANCOVA	0.143	1.111	95		NA	All	335	Completed	Phase 3
NCT02059278	4374472	8007845	Intraocular Pressure	latanoprost	T-2345|Xalatan	Drug|Drug	hypertension|glaucoma|glaucoma, open-angle|ocular hypertension	Ocular Hypertension|Primary Open Angle Glaucoma	Parallel Assignment	Interventional	Treatment	Randomized	Safety and Efficacy of T-2345 Compared to Xalatan in Subjects With Primary Open Angle Glaucoma or Ocular Hypertension	2	Mean Difference (Final Values)	0.542	0.0398	ANCOVA	0.025	1.058	95		NA	All	335	Completed	Phase 3
NCT02059278	4374468	8007845	Intraocular Pressure	latanoprost	T-2345|Xalatan	Drug|Drug	hypertension|glaucoma|glaucoma, open-angle|ocular hypertension	Ocular Hypertension|Primary Open Angle Glaucoma	Parallel Assignment	Interventional	Treatment	Randomized	Safety and Efficacy of T-2345 Compared to Xalatan in Subjects With Primary Open Angle Glaucoma or Ocular Hypertension	2	Mean Difference (Final Values)	0.808	0.0025	ANCOVA	0.286	1.329	95		NA	All	335	Completed	Phase 3
NCT02059278	4374471	8007845	Intraocular Pressure	latanoprost	T-2345|Xalatan	Drug|Drug	hypertension|glaucoma|glaucoma, open-angle|ocular hypertension	Ocular Hypertension|Primary Open Angle Glaucoma	Parallel Assignment	Interventional	Treatment	Randomized	Safety and Efficacy of T-2345 Compared to Xalatan in Subjects With Primary Open Angle Glaucoma or Ocular Hypertension	2	Mean Difference (Final Values)	0.478	0.1008	ANCOVA	-0.093	1.05	95		NA	All	335	Completed	Phase 3
NCT02059278	4374470	8007845	Intraocular Pressure	latanoprost	T-2345|Xalatan	Drug|Drug	hypertension|glaucoma|glaucoma, open-angle|ocular hypertension	Ocular Hypertension|Primary Open Angle Glaucoma	Parallel Assignment	Interventional	Treatment	Randomized	Safety and Efficacy of T-2345 Compared to Xalatan in Subjects With Primary Open Angle Glaucoma or Ocular Hypertension	2	Mean Difference (Final Values)	0.505	0.0558	ANCOVA	-0.013	1.024	95		NA	All	335	Completed	Phase 3
NCT02059278	4374473	8007845	Intraocular Pressure	latanoprost	T-2345|Xalatan	Drug|Drug	hypertension|glaucoma|glaucoma, open-angle|ocular hypertension	Ocular Hypertension|Primary Open Angle Glaucoma	Parallel Assignment	Interventional	Treatment	Randomized	Safety and Efficacy of T-2345 Compared to Xalatan in Subjects With Primary Open Angle Glaucoma or Ocular Hypertension	2	Mean Difference (Final Values)	0.664	0.0098	ANCOVA	0.161	1.167	95		NA	All	335	Completed	Phase 3
NCT02059278	4374474	8007845	Intraocular Pressure	latanoprost	T-2345|Xalatan	Drug|Drug	hypertension|glaucoma|glaucoma, open-angle|ocular hypertension	Ocular Hypertension|Primary Open Angle Glaucoma	Parallel Assignment	Interventional	Treatment	Randomized	Safety and Efficacy of T-2345 Compared to Xalatan in Subjects With Primary Open Angle Glaucoma or Ocular Hypertension	2	Mean Difference (Final Values)	0.781	0.0091	ANCOVA	0.195	1.366	95		NA	All	335	Completed	Phase 3
NCT02059278	4374466	8007845	Intraocular Pressure	latanoprost	T-2345|Xalatan	Drug|Drug	hypertension|glaucoma|glaucoma, open-angle|ocular hypertension	Ocular Hypertension|Primary Open Angle Glaucoma	Parallel Assignment	Interventional	Treatment	Randomized	Safety and Efficacy of T-2345 Compared to Xalatan in Subjects With Primary Open Angle Glaucoma or Ocular Hypertension	2	Mean Difference (Final Values)	0.456	0.0649	ANCOVA	-0.063	0.975	95		NA	All	335	Completed	Phase 3
NCT02059278	4374469	8007845	Intraocular Pressure	latanoprost	T-2345|Xalatan	Drug|Drug	hypertension|glaucoma|glaucoma, open-angle|ocular hypertension	Ocular Hypertension|Primary Open Angle Glaucoma	Parallel Assignment	Interventional	Treatment	Randomized	Safety and Efficacy of T-2345 Compared to Xalatan in Subjects With Primary Open Angle Glaucoma or Ocular Hypertension	2	Mean Difference (Final Values)	0.538	0.0491	ANCOVA	0.002	1.074	95		NA	All	335	Completed	Phase 3
NCT02059291	4374451	8007836	Percentage of Participants of Canakinumab Responders From Epoch 2 Who Maintained a Clinically Meaningful Response (Absence of New Flares) (40 Weeks)	NA	Canakinumab|Placebo	Drug|Drug	fever|amyloidosis|hereditary autoinflammatory diseases|familial mediterranean fever	Hereditary Periodic Fevers	Parallel Assignment	Interventional	Treatment	Randomized	Study of Efficacy and Safety of Canakinumab in Patients With Hereditary Periodic Fevers	6	Odds Ratio (OR)	4.5	0.3571	Regression, Logistic	0.15	313.49	95		NA	All	203	Completed	Phase 3
NCT02059291	4374453	8007836	Percentage of Participants of Canakinumab Responders From Epoch 2 Who Maintained a Clinically Meaningful Response (Absence of New Flares) (40 Weeks)	NA	Canakinumab|Placebo	Drug|Drug	fever|amyloidosis|hereditary autoinflammatory diseases|familial mediterranean fever	Hereditary Periodic Fevers	Parallel Assignment	Interventional	Treatment	Randomized	Study of Efficacy and Safety of Canakinumab in Patients With Hereditary Periodic Fevers	6	Odds Ratio (OR)	8.17	0.0513	Regression, Logistic	0.75	113.44	95		NA	All	203	Completed	Phase 3
NCT02059291	4374452	8007836	Percentage of Participants of Canakinumab Responders From Epoch 2 Who Maintained a Clinically Meaningful Response (Absence of New Flares) (40 Weeks)	NA	Canakinumab|Placebo	Drug|Drug	fever|amyloidosis|hereditary autoinflammatory diseases|familial mediterranean fever	Hereditary Periodic Fevers	Parallel Assignment	Interventional	Treatment	Randomized	Study of Efficacy and Safety of Canakinumab in Patients With Hereditary Periodic Fevers	6	Odds Ratio (OR)	6	0.2168	Regression, Logistic	0.27	366.24	95		NA	All	203	Completed	Phase 3
NCT02059291	4374456	8007837	Percentage of Participants With Normalized Serum Amyloid A (SAA) Level	NA	Canakinumab|Placebo	Drug|Drug	fever|amyloidosis|hereditary autoinflammatory diseases|familial mediterranean fever	Hereditary Periodic Fevers	Parallel Assignment	Interventional	Treatment	Randomized	Study of Efficacy and Safety of Canakinumab in Patients With Hereditary Periodic Fevers	6	Odds Ratio (OR)	17.46	0.0286	Regression, Logistic	0.92	332.92	95		NA	All	203	Completed	Phase 3
NCT02059291	4374455	8007837	Percentage of Participants With Normalized Serum Amyloid A (SAA) Level	NA	Canakinumab|Placebo	Drug|Drug	fever|amyloidosis|hereditary autoinflammatory diseases|familial mediterranean fever	Hereditary Periodic Fevers	Parallel Assignment	Interventional	Treatment	Randomized	Study of Efficacy and Safety of Canakinumab in Patients With Hereditary Periodic Fevers	6	Odds Ratio (OR)	5.26	0.0778	Regression, Logistic	0.53	51.97	95		NA	All	203	Completed	Phase 3
NCT02059291	4374454	8007837	Percentage of Participants With Normalized Serum Amyloid A (SAA) Level	NA	Canakinumab|Placebo	Drug|Drug	fever|amyloidosis|hereditary autoinflammatory diseases|familial mediterranean fever	Hereditary Periodic Fevers	Parallel Assignment	Interventional	Treatment	Randomized	Study of Efficacy and Safety of Canakinumab in Patients With Hereditary Periodic Fevers	6	Odds Ratio (OR)	16.69	0.0235	Regression, Logistic	1.04	268.5	95		NA	All	203	Completed	Phase 3
NCT02059291	4374459	8007838	Percentage of Participants With the Serologic Remission	NA	Canakinumab|Placebo	Drug|Drug	fever|amyloidosis|hereditary autoinflammatory diseases|familial mediterranean fever	Hereditary Periodic Fevers	Parallel Assignment	Interventional	Treatment	Randomized	Study of Efficacy and Safety of Canakinumab in Patients With Hereditary Periodic Fevers	6	Odds Ratio (OR)	29.78	0.0001	Regression, Logistic	5.86	151.31	95		NA	All	203	Completed	Phase 3
NCT02059291	4374458	8007838	Percentage of Participants With the Serologic Remission	NA	Canakinumab|Placebo	Drug|Drug	fever|amyloidosis|hereditary autoinflammatory diseases|familial mediterranean fever	Hereditary Periodic Fevers	Parallel Assignment	Interventional	Treatment	Randomized	Study of Efficacy and Safety of Canakinumab in Patients With Hereditary Periodic Fevers	6	Odds Ratio (OR)	12.71	0.001	Regression, Logistic	2.53	63.89	95		NA	All	203	Completed	Phase 3
NCT02059291	4374457	8007838	Percentage of Participants With the Serologic Remission	NA	Canakinumab|Placebo	Drug|Drug	fever|amyloidosis|hereditary autoinflammatory diseases|familial mediterranean fever	Hereditary Periodic Fevers	Parallel Assignment	Interventional	Treatment	Randomized	Study of Efficacy and Safety of Canakinumab in Patients With Hereditary Periodic Fevers	6	Odds Ratio (OR)	6.64	0.0149	Regression, Logistic	1.2	36.57	95		NA	All	203	Completed	Phase 3
NCT02059291	4374461	8007839	Percentage of Participants Who Achieve Physician's Global Assessment (PGA) < 2	NA	Canakinumab|Placebo	Drug|Drug	fever|amyloidosis|hereditary autoinflammatory diseases|familial mediterranean fever	Hereditary Periodic Fevers	Parallel Assignment	Interventional	Treatment	Randomized	Study of Efficacy and Safety of Canakinumab in Patients With Hereditary Periodic Fevers	6	Odds Ratio (OR)	13.63	0.0006	Regression, Logistic	2.83	65.59	95		NA	All	203	Completed	Phase 3
NCT02059291	4374460	8007839	Percentage of Participants Who Achieve Physician's Global Assessment (PGA) < 2	NA	Canakinumab|Placebo	Drug|Drug	fever|amyloidosis|hereditary autoinflammatory diseases|familial mediterranean fever	Hereditary Periodic Fevers	Parallel Assignment	Interventional	Treatment	Randomized	Study of Efficacy and Safety of Canakinumab in Patients With Hereditary Periodic Fevers	6	Odds Ratio (OR)	23.79	0.0028	Regression, Logistic	2.52	224.86	95		NA	All	203	Completed	Phase 3
NCT02059291	4374462	8007839	Percentage of Participants Who Achieve Physician's Global Assessment (PGA) < 2	NA	Canakinumab|Placebo	Drug|Drug	fever|amyloidosis|hereditary autoinflammatory diseases|familial mediterranean fever	Hereditary Periodic Fevers	Parallel Assignment	Interventional	Treatment	Randomized	Study of Efficacy and Safety of Canakinumab in Patients With Hereditary Periodic Fevers	6	Odds Ratio (OR)	16.96	0.0001	Regression, Logistic	4.15	69.21	95		NA	All	203	Completed	Phase 3
NCT02059291	4374463	8007840	Percentage of Participants With Resolution of Initial Flare and Absence of New Flares up to the End of the Randomized Treatment Epoch (16 Weeks)	NA	Canakinumab|Placebo	Drug|Drug	fever|amyloidosis|hereditary autoinflammatory diseases|familial mediterranean fever	Hereditary Periodic Fevers	Parallel Assignment	Interventional	Treatment	Randomized	Study of Efficacy and Safety of Canakinumab in Patients With Hereditary Periodic Fevers	6		NA	0.005	Fisher's exact test					NA	All	203	Completed	Phase 3
NCT02059291	4374464	8007840	Percentage of Participants With Resolution of Initial Flare and Absence of New Flares up to the End of the Randomized Treatment Epoch (16 Weeks)	NA	Canakinumab|Placebo	Drug|Drug	fever|amyloidosis|hereditary autoinflammatory diseases|familial mediterranean fever	Hereditary Periodic Fevers	Parallel Assignment	Interventional	Treatment	Randomized	Study of Efficacy and Safety of Canakinumab in Patients With Hereditary Periodic Fevers	6		NA	0.002	Fisher's exact test					NA	All	203	Completed	Phase 3
NCT02059291	4374465	8007840	Percentage of Participants With Resolution of Initial Flare and Absence of New Flares up to the End of the Randomized Treatment Epoch (16 Weeks)	NA	Canakinumab|Placebo	Drug|Drug	fever|amyloidosis|hereditary autoinflammatory diseases|familial mediterranean fever	Hereditary Periodic Fevers	Parallel Assignment	Interventional	Treatment	Randomized	Study of Efficacy and Safety of Canakinumab in Patients With Hereditary Periodic Fevers	6		NA	0.0001	Fisher's exact test					NA	All	203	Completed	Phase 3
NCT02059434	4374450	8007829	Change From Baseline in Trough FEV1 (Forced Expiratory Volume in 1 Second)	tiotropium bromide|las190792	LAS190792 Dose 1|LAS190792 Dose 2|LAS190792 Dose 3|LAS190792 Dose 4|LAS190792 Dose 5|LAS190792 Dose 6|LAS190792 Dose 1 (Part 2)|LAS190792 Dose 2 (Part 2)|Tiotropium 18 μg|Indacaterol 150 μg|Placebo	Drug|Drug|Drug|Drug|Drug|Drug|Drug|Drug|Drug|Drug|Drug	lung diseases|lung diseases, obstructive|pulmonary disease, chronic obstructive|asthma	Asthma|Chronic Obstructive Pulmonary Disease (COPD)	Crossover Assignment	Interventional	Treatment	Randomized	Two-part Pharmacokinetic and Pharmacodynamic Study of LAS190792 in Patients With Asthma and COPD	NA	Least squares mean difference	0.104	0.0001	ANCOVA	0.06	0.149	95	Standard Error of the Mean	0.023	All	NA
NCT02059434	4374449	8007829	Change From Baseline in Trough FEV1 (Forced Expiratory Volume in 1 Second)	tiotropium bromide|las190792	LAS190792 Dose 1|LAS190792 Dose 2|LAS190792 Dose 3|LAS190792 Dose 4|LAS190792 Dose 5|LAS190792 Dose 6|LAS190792 Dose 1 (Part 2)|LAS190792 Dose 2 (Part 2)|Tiotropium 18 μg|Indacaterol 150 μg|Placebo	Drug|Drug|Drug|Drug|Drug|Drug|Drug|Drug|Drug|Drug|Drug	lung diseases|lung diseases, obstructive|pulmonary disease, chronic obstructive|asthma	Asthma|Chronic Obstructive Pulmonary Disease (COPD)	Crossover Assignment	Interventional	Treatment	Randomized	Two-part Pharmacokinetic and Pharmacodynamic Study of LAS190792 in Patients With Asthma and COPD	NA	Least squares mean difference	0.178	0.0001	ANCOVA	0.133	0.223	95	Standard Error of the Mean	0.023	All	NA
NCT02059512	4374371	8007793	Smoking as a Factor That Negatively Affects the Results of the Test With a 6-minute Walk in Dynamics.	NA	Group 1|Group 0|Group 2	Procedure|Procedure|Procedure	coronary artery disease|heart failure|heart diseases|heart failure, diastolic|coronary disease|myocardial ischemia	Bone Marrow Cells|Coronary Artery Bypass Grafting (CABG)|Heart Failure, Diastolic|Ischemic Heart Disease	Parallel Assignment	Interventional	Treatment	Randomized	Autologous Bone Marrow Mononuclear Cells in the Combined Treatment of Coronary Heart Disease	NA		NA	0.046	Factor analysis					NA	All	NA
NCT02059512	4374374	8007794	The Amount of Cell Material (Percentage).	NA	Group 1|Group 0|Group 2	Procedure|Procedure|Procedure	coronary artery disease|heart failure|heart diseases|heart failure, diastolic|coronary disease|myocardial ischemia	Bone Marrow Cells|Coronary Artery Bypass Grafting (CABG)|Heart Failure, Diastolic|Ischemic Heart Disease	Parallel Assignment	Interventional	Treatment	Randomized	Autologous Bone Marrow Mononuclear Cells in the Combined Treatment of Coronary Heart Disease	NA		NA	0.05	Discriminant Analysis					NA	All	NA
NCT02059512	4374372	8007794	The Amount of Cell Material (Percentage).	NA	Group 1|Group 0|Group 2	Procedure|Procedure|Procedure	coronary artery disease|heart failure|heart diseases|heart failure, diastolic|coronary disease|myocardial ischemia	Bone Marrow Cells|Coronary Artery Bypass Grafting (CABG)|Heart Failure, Diastolic|Ischemic Heart Disease	Parallel Assignment	Interventional	Treatment	Randomized	Autologous Bone Marrow Mononuclear Cells in the Combined Treatment of Coronary Heart Disease	NA		NA	0.05	Discriminant Analysis					NA	All	NA
NCT02059512	4374373	8007794	The Amount of Cell Material (Percentage).	NA	Group 1|Group 0|Group 2	Procedure|Procedure|Procedure	coronary artery disease|heart failure|heart diseases|heart failure, diastolic|coronary disease|myocardial ischemia	Bone Marrow Cells|Coronary Artery Bypass Grafting (CABG)|Heart Failure, Diastolic|Ischemic Heart Disease	Parallel Assignment	Interventional	Treatment	Randomized	Autologous Bone Marrow Mononuclear Cells in the Combined Treatment of Coronary Heart Disease	NA		NA	0.057	Discriminant Analysis					NA	All	NA
NCT02059512	4374375	8007795	The Volume of Cellular Material (Cytosis).	NA	Group 1|Group 0|Group 2	Procedure|Procedure|Procedure	coronary artery disease|heart failure|heart diseases|heart failure, diastolic|coronary disease|myocardial ischemia	Bone Marrow Cells|Coronary Artery Bypass Grafting (CABG)|Heart Failure, Diastolic|Ischemic Heart Disease	Parallel Assignment	Interventional	Treatment	Randomized	Autologous Bone Marrow Mononuclear Cells in the Combined Treatment of Coronary Heart Disease	NA		NA	0.05	Discriminant Analysis					NA	All	NA
NCT02059512	4374376	8007796	Analysis of the Effect of Left Ventricular Diastolic Dysfunction on the Patency of the Grafts.	NA	Group 1|Group 0|Group 2	Procedure|Procedure|Procedure	coronary artery disease|heart failure|heart diseases|heart failure, diastolic|coronary disease|myocardial ischemia	Bone Marrow Cells|Coronary Artery Bypass Grafting (CABG)|Heart Failure, Diastolic|Ischemic Heart Disease	Parallel Assignment	Interventional	Treatment	Randomized	Autologous Bone Marrow Mononuclear Cells in the Combined Treatment of Coronary Heart Disease	NA		NA	0.05	Chi-squared					NA	All	NA
NCT02059512	4374377	8007797	The Number of Functioning Grafts 12 Months After CABG. Patency of Grafts Within a Specified Time of Treatment (Angiography).	NA	Group 1|Group 0|Group 2	Procedure|Procedure|Procedure	coronary artery disease|heart failure|heart diseases|heart failure, diastolic|coronary disease|myocardial ischemia	Bone Marrow Cells|Coronary Artery Bypass Grafting (CABG)|Heart Failure, Diastolic|Ischemic Heart Disease	Parallel Assignment	Interventional	Treatment	Randomized	Autologous Bone Marrow Mononuclear Cells in the Combined Treatment of Coronary Heart Disease	NA		NA	0.04	Chi-squared					NA	All	NA
NCT02059512	4374378	8007798	Distance Traveled in the 6-minute Walk Test. Test Results With 6 Minute Walk	NA	Group 1|Group 0|Group 2	Procedure|Procedure|Procedure	coronary artery disease|heart failure|heart diseases|heart failure, diastolic|coronary disease|myocardial ischemia	Bone Marrow Cells|Coronary Artery Bypass Grafting (CABG)|Heart Failure, Diastolic|Ischemic Heart Disease	Parallel Assignment	Interventional	Treatment	Randomized	Autologous Bone Marrow Mononuclear Cells in the Combined Treatment of Coronary Heart Disease	NA		NA	0.0367	Kruskal-Wallis					NA	All	NA
NCT02059512	4374379	8007799	Assessment of Left Ventricular Diastolic Function - DT and IVRT 12 Months After Treatment.	NA	Group 1|Group 0|Group 2	Procedure|Procedure|Procedure	coronary artery disease|heart failure|heart diseases|heart failure, diastolic|coronary disease|myocardial ischemia	Bone Marrow Cells|Coronary Artery Bypass Grafting (CABG)|Heart Failure, Diastolic|Ischemic Heart Disease	Parallel Assignment	Interventional	Treatment	Randomized	Autologous Bone Marrow Mononuclear Cells in the Combined Treatment of Coronary Heart Disease	NA		NA	0.9	RepeatedMeasures ANOVA					NA	All	NA
NCT02059512	4374380	8007799	Assessment of Left Ventricular Diastolic Function - DT and IVRT 12 Months After Treatment.	NA	Group 1|Group 0|Group 2	Procedure|Procedure|Procedure	coronary artery disease|heart failure|heart diseases|heart failure, diastolic|coronary disease|myocardial ischemia	Bone Marrow Cells|Coronary Artery Bypass Grafting (CABG)|Heart Failure, Diastolic|Ischemic Heart Disease	Parallel Assignment	Interventional	Treatment	Randomized	Autologous Bone Marrow Mononuclear Cells in the Combined Treatment of Coronary Heart Disease	NA		NA	0.9	RepeatedMeasures ANOVA					NA	All	NA
NCT02059512	4374381	8007800	Assessment of Left Ventricular Diastolic Function E/A - 12 Months After Treatment.	NA	Group 1|Group 0|Group 2	Procedure|Procedure|Procedure	coronary artery disease|heart failure|heart diseases|heart failure, diastolic|coronary disease|myocardial ischemia	Bone Marrow Cells|Coronary Artery Bypass Grafting (CABG)|Heart Failure, Diastolic|Ischemic Heart Disease	Parallel Assignment	Interventional	Treatment	Randomized	Autologous Bone Marrow Mononuclear Cells in the Combined Treatment of Coronary Heart Disease	NA		NA	0.5	RepeatedMeasures ANOVA					NA	All	NA
NCT02059512	4374382	8007801	Assessment of Left Ventricular Diastolic Function - Peak E of Transmitral Flow and Peak А of Transmitral Flow 12 Months After Treatment.	NA	Group 1|Group 0|Group 2	Procedure|Procedure|Procedure	coronary artery disease|heart failure|heart diseases|heart failure, diastolic|coronary disease|myocardial ischemia	Bone Marrow Cells|Coronary Artery Bypass Grafting (CABG)|Heart Failure, Diastolic|Ischemic Heart Disease	Parallel Assignment	Interventional	Treatment	Randomized	Autologous Bone Marrow Mononuclear Cells in the Combined Treatment of Coronary Heart Disease	NA		NA	0.7	RepeatedMeasures ANOVA					NA	All	NA
NCT02059512	4374383	8007801	Assessment of Left Ventricular Diastolic Function - Peak E of Transmitral Flow and Peak А of Transmitral Flow 12 Months After Treatment.	NA	Group 1|Group 0|Group 2	Procedure|Procedure|Procedure	coronary artery disease|heart failure|heart diseases|heart failure, diastolic|coronary disease|myocardial ischemia	Bone Marrow Cells|Coronary Artery Bypass Grafting (CABG)|Heart Failure, Diastolic|Ischemic Heart Disease	Parallel Assignment	Interventional	Treatment	Randomized	Autologous Bone Marrow Mononuclear Cells in the Combined Treatment of Coronary Heart Disease	NA		NA	0.35	RepeatedMeasures ANOVA					NA	All	NA
NCT02059512	4374384	8007802	Estimation of the Index of Volumetric Parameters of the Left Ventricle 12 Months After the Treatment. Estimation of Efficiency.	NA	Group 1|Group 0|Group 2	Procedure|Procedure|Procedure	coronary artery disease|heart failure|heart diseases|heart failure, diastolic|coronary disease|myocardial ischemia	Bone Marrow Cells|Coronary Artery Bypass Grafting (CABG)|Heart Failure, Diastolic|Ischemic Heart Disease	Parallel Assignment	Interventional	Treatment	Randomized	Autologous Bone Marrow Mononuclear Cells in the Combined Treatment of Coronary Heart Disease	NA		NA	0.2	RepeatedMeasures ANOVA					NA	All	NA
NCT02059512	4374385	8007802	Estimation of the Index of Volumetric Parameters of the Left Ventricle 12 Months After the Treatment. Estimation of Efficiency.	NA	Group 1|Group 0|Group 2	Procedure|Procedure|Procedure	coronary artery disease|heart failure|heart diseases|heart failure, diastolic|coronary disease|myocardial ischemia	Bone Marrow Cells|Coronary Artery Bypass Grafting (CABG)|Heart Failure, Diastolic|Ischemic Heart Disease	Parallel Assignment	Interventional	Treatment	Randomized	Autologous Bone Marrow Mononuclear Cells in the Combined Treatment of Coronary Heart Disease	NA		NA	0.6	RepeatedMeasures ANOVA					NA	All	NA
NCT02059512	4374387	8007803	Estimation of the Index of Linear Parameters of the Left Ventricle 12 Months After the Treatment. Estimation of Efficiency.	NA	Group 1|Group 0|Group 2	Procedure|Procedure|Procedure	coronary artery disease|heart failure|heart diseases|heart failure, diastolic|coronary disease|myocardial ischemia	Bone Marrow Cells|Coronary Artery Bypass Grafting (CABG)|Heart Failure, Diastolic|Ischemic Heart Disease	Parallel Assignment	Interventional	Treatment	Randomized	Autologous Bone Marrow Mononuclear Cells in the Combined Treatment of Coronary Heart Disease	NA		NA	0.2	RepeatedMeasures ANOVA					NA	All	NA
NCT02059512	4374388	8007803	Estimation of the Index of Linear Parameters of the Left Ventricle 12 Months After the Treatment. Estimation of Efficiency.	NA	Group 1|Group 0|Group 2	Procedure|Procedure|Procedure	coronary artery disease|heart failure|heart diseases|heart failure, diastolic|coronary disease|myocardial ischemia	Bone Marrow Cells|Coronary Artery Bypass Grafting (CABG)|Heart Failure, Diastolic|Ischemic Heart Disease	Parallel Assignment	Interventional	Treatment	Randomized	Autologous Bone Marrow Mononuclear Cells in the Combined Treatment of Coronary Heart Disease	NA		NA	0.2	RepeatedMeasures ANOVA					NA	All	NA
NCT02059512	4374386	8007803	Estimation of the Index of Linear Parameters of the Left Ventricle 12 Months After the Treatment. Estimation of Efficiency.	NA	Group 1|Group 0|Group 2	Procedure|Procedure|Procedure	coronary artery disease|heart failure|heart diseases|heart failure, diastolic|coronary disease|myocardial ischemia	Bone Marrow Cells|Coronary Artery Bypass Grafting (CABG)|Heart Failure, Diastolic|Ischemic Heart Disease	Parallel Assignment	Interventional	Treatment	Randomized	Autologous Bone Marrow Mononuclear Cells in the Combined Treatment of Coronary Heart Disease	NA		NA	0.5	RepeatedMeasures ANOVA					NA	All	NA
NCT02059512	4374389	8007804	Evaluation of the Left Ventricular Ejection Fraction 12 Months After Treatment.	NA	Group 1|Group 0|Group 2	Procedure|Procedure|Procedure	coronary artery disease|heart failure|heart diseases|heart failure, diastolic|coronary disease|myocardial ischemia	Bone Marrow Cells|Coronary Artery Bypass Grafting (CABG)|Heart Failure, Diastolic|Ischemic Heart Disease	Parallel Assignment	Interventional	Treatment	Randomized	Autologous Bone Marrow Mononuclear Cells in the Combined Treatment of Coronary Heart Disease	NA		NA	0.35	RepeatedMeasures ANOVA					NA	All	NA
NCT02059512	4374390	8007805	Dynamics of the Functional Class of Heart Failure (NYHA). Estimation of Efficiency.	NA	Group 1|Group 0|Group 2	Procedure|Procedure|Procedure	coronary artery disease|heart failure|heart diseases|heart failure, diastolic|coronary disease|myocardial ischemia	Bone Marrow Cells|Coronary Artery Bypass Grafting (CABG)|Heart Failure, Diastolic|Ischemic Heart Disease	Parallel Assignment	Interventional	Treatment	Randomized	Autologous Bone Marrow Mononuclear Cells in the Combined Treatment of Coronary Heart Disease	NA		NA	0.13	Chi-squared					NA	All	NA
NCT02059512	4374391	8007806	Assessment of the Functional Class of Exertional Angina at 12 Months After Surgical Treatment.	NA	Group 1|Group 0|Group 2	Procedure|Procedure|Procedure	coronary artery disease|heart failure|heart diseases|heart failure, diastolic|coronary disease|myocardial ischemia	Bone Marrow Cells|Coronary Artery Bypass Grafting (CABG)|Heart Failure, Diastolic|Ischemic Heart Disease	Parallel Assignment	Interventional	Treatment	Randomized	Autologous Bone Marrow Mononuclear Cells in the Combined Treatment of Coronary Heart Disease	NA		NA	0.001	Chi-squared					NA	All	NA
NCT02059512	4374392	8007807	Quality of Life. Evaluation of the Quality of Life (Minnesota Questionnaire (MHFLQ), Seattle Questionnaire (SAQ), SF-36 Questionnaire). Estimation of Efficiency.	NA	Group 1|Group 0|Group 2	Procedure|Procedure|Procedure	coronary artery disease|heart failure|heart diseases|heart failure, diastolic|coronary disease|myocardial ischemia	Bone Marrow Cells|Coronary Artery Bypass Grafting (CABG)|Heart Failure, Diastolic|Ischemic Heart Disease	Parallel Assignment	Interventional	Treatment	Randomized	Autologous Bone Marrow Mononuclear Cells in the Combined Treatment of Coronary Heart Disease	NA		NA	0.3	RepeatedMeasures ANOVA					NA	All	NA
NCT02059512	4374394	8007807	Quality of Life. Evaluation of the Quality of Life (Minnesota Questionnaire (MHFLQ), Seattle Questionnaire (SAQ), SF-36 Questionnaire). Estimation of Efficiency.	NA	Group 1|Group 0|Group 2	Procedure|Procedure|Procedure	coronary artery disease|heart failure|heart diseases|heart failure, diastolic|coronary disease|myocardial ischemia	Bone Marrow Cells|Coronary Artery Bypass Grafting (CABG)|Heart Failure, Diastolic|Ischemic Heart Disease	Parallel Assignment	Interventional	Treatment	Randomized	Autologous Bone Marrow Mononuclear Cells in the Combined Treatment of Coronary Heart Disease	NA		NA	0.6	RepeatedMeasures ANOVA					NA	All	NA
NCT02059512	4374396	8007807	Quality of Life. Evaluation of the Quality of Life (Minnesota Questionnaire (MHFLQ), Seattle Questionnaire (SAQ), SF-36 Questionnaire). Estimation of Efficiency.	NA	Group 1|Group 0|Group 2	Procedure|Procedure|Procedure	coronary artery disease|heart failure|heart diseases|heart failure, diastolic|coronary disease|myocardial ischemia	Bone Marrow Cells|Coronary Artery Bypass Grafting (CABG)|Heart Failure, Diastolic|Ischemic Heart Disease	Parallel Assignment	Interventional	Treatment	Randomized	Autologous Bone Marrow Mononuclear Cells in the Combined Treatment of Coronary Heart Disease	NA		NA	0.6	RepeatedMeasures ANOVA					NA	All	NA
NCT02059512	4374398	8007807	Quality of Life. Evaluation of the Quality of Life (Minnesota Questionnaire (MHFLQ), Seattle Questionnaire (SAQ), SF-36 Questionnaire). Estimation of Efficiency.	NA	Group 1|Group 0|Group 2	Procedure|Procedure|Procedure	coronary artery disease|heart failure|heart diseases|heart failure, diastolic|coronary disease|myocardial ischemia	Bone Marrow Cells|Coronary Artery Bypass Grafting (CABG)|Heart Failure, Diastolic|Ischemic Heart Disease	Parallel Assignment	Interventional	Treatment	Randomized	Autologous Bone Marrow Mononuclear Cells in the Combined Treatment of Coronary Heart Disease	NA		NA	0.96	RepeatedMeasures ANOVA					NA	All	NA
NCT02059512	4374405	8007807	Quality of Life. Evaluation of the Quality of Life (Minnesota Questionnaire (MHFLQ), Seattle Questionnaire (SAQ), SF-36 Questionnaire). Estimation of Efficiency.	NA	Group 1|Group 0|Group 2	Procedure|Procedure|Procedure	coronary artery disease|heart failure|heart diseases|heart failure, diastolic|coronary disease|myocardial ischemia	Bone Marrow Cells|Coronary Artery Bypass Grafting (CABG)|Heart Failure, Diastolic|Ischemic Heart Disease	Parallel Assignment	Interventional	Treatment	Randomized	Autologous Bone Marrow Mononuclear Cells in the Combined Treatment of Coronary Heart Disease	NA		NA	0.7	RepeatedMeasures ANOVA					NA	All	NA
NCT02059512	4374397	8007807	Quality of Life. Evaluation of the Quality of Life (Minnesota Questionnaire (MHFLQ), Seattle Questionnaire (SAQ), SF-36 Questionnaire). Estimation of Efficiency.	NA	Group 1|Group 0|Group 2	Procedure|Procedure|Procedure	coronary artery disease|heart failure|heart diseases|heart failure, diastolic|coronary disease|myocardial ischemia	Bone Marrow Cells|Coronary Artery Bypass Grafting (CABG)|Heart Failure, Diastolic|Ischemic Heart Disease	Parallel Assignment	Interventional	Treatment	Randomized	Autologous Bone Marrow Mononuclear Cells in the Combined Treatment of Coronary Heart Disease	NA		NA	0.7	RepeatedMeasures ANOVA					NA	All	NA
NCT02059512	4374395	8007807	Quality of Life. Evaluation of the Quality of Life (Minnesota Questionnaire (MHFLQ), Seattle Questionnaire (SAQ), SF-36 Questionnaire). Estimation of Efficiency.	NA	Group 1|Group 0|Group 2	Procedure|Procedure|Procedure	coronary artery disease|heart failure|heart diseases|heart failure, diastolic|coronary disease|myocardial ischemia	Bone Marrow Cells|Coronary Artery Bypass Grafting (CABG)|Heart Failure, Diastolic|Ischemic Heart Disease	Parallel Assignment	Interventional	Treatment	Randomized	Autologous Bone Marrow Mononuclear Cells in the Combined Treatment of Coronary Heart Disease	NA		NA	0.4	RepeatedMeasures ANOVA					NA	All	NA
NCT02059512	4374399	8007807	Quality of Life. Evaluation of the Quality of Life (Minnesota Questionnaire (MHFLQ), Seattle Questionnaire (SAQ), SF-36 Questionnaire). Estimation of Efficiency.	NA	Group 1|Group 0|Group 2	Procedure|Procedure|Procedure	coronary artery disease|heart failure|heart diseases|heart failure, diastolic|coronary disease|myocardial ischemia	Bone Marrow Cells|Coronary Artery Bypass Grafting (CABG)|Heart Failure, Diastolic|Ischemic Heart Disease	Parallel Assignment	Interventional	Treatment	Randomized	Autologous Bone Marrow Mononuclear Cells in the Combined Treatment of Coronary Heart Disease	NA		NA	0.7	RepeatedMeasures ANOVA					NA	All	NA
NCT02059512	4374401	8007807	Quality of Life. Evaluation of the Quality of Life (Minnesota Questionnaire (MHFLQ), Seattle Questionnaire (SAQ), SF-36 Questionnaire). Estimation of Efficiency.	NA	Group 1|Group 0|Group 2	Procedure|Procedure|Procedure	coronary artery disease|heart failure|heart diseases|heart failure, diastolic|coronary disease|myocardial ischemia	Bone Marrow Cells|Coronary Artery Bypass Grafting (CABG)|Heart Failure, Diastolic|Ischemic Heart Disease	Parallel Assignment	Interventional	Treatment	Randomized	Autologous Bone Marrow Mononuclear Cells in the Combined Treatment of Coronary Heart Disease	NA		NA	0.8	RepeatedMeasures ANOVA					NA	All	NA
NCT02059512	4374402	8007807	Quality of Life. Evaluation of the Quality of Life (Minnesota Questionnaire (MHFLQ), Seattle Questionnaire (SAQ), SF-36 Questionnaire). Estimation of Efficiency.	NA	Group 1|Group 0|Group 2	Procedure|Procedure|Procedure	coronary artery disease|heart failure|heart diseases|heart failure, diastolic|coronary disease|myocardial ischemia	Bone Marrow Cells|Coronary Artery Bypass Grafting (CABG)|Heart Failure, Diastolic|Ischemic Heart Disease	Parallel Assignment	Interventional	Treatment	Randomized	Autologous Bone Marrow Mononuclear Cells in the Combined Treatment of Coronary Heart Disease	NA		NA	0.6	RepeatedMeasures ANOVA					NA	All	NA
NCT02059512	4374403	8007807	Quality of Life. Evaluation of the Quality of Life (Minnesota Questionnaire (MHFLQ), Seattle Questionnaire (SAQ), SF-36 Questionnaire). Estimation of Efficiency.	NA	Group 1|Group 0|Group 2	Procedure|Procedure|Procedure	coronary artery disease|heart failure|heart diseases|heart failure, diastolic|coronary disease|myocardial ischemia	Bone Marrow Cells|Coronary Artery Bypass Grafting (CABG)|Heart Failure, Diastolic|Ischemic Heart Disease	Parallel Assignment	Interventional	Treatment	Randomized	Autologous Bone Marrow Mononuclear Cells in the Combined Treatment of Coronary Heart Disease	NA		NA	0.7	RepeatedMeasures ANOVA					NA	All	NA
NCT02059512	4374393	8007807	Quality of Life. Evaluation of the Quality of Life (Minnesota Questionnaire (MHFLQ), Seattle Questionnaire (SAQ), SF-36 Questionnaire). Estimation of Efficiency.	NA	Group 1|Group 0|Group 2	Procedure|Procedure|Procedure	coronary artery disease|heart failure|heart diseases|heart failure, diastolic|coronary disease|myocardial ischemia	Bone Marrow Cells|Coronary Artery Bypass Grafting (CABG)|Heart Failure, Diastolic|Ischemic Heart Disease	Parallel Assignment	Interventional	Treatment	Randomized	Autologous Bone Marrow Mononuclear Cells in the Combined Treatment of Coronary Heart Disease	NA		NA	0.7	RepeatedMeasures ANOVA					NA	All	NA
NCT02059512	4374400	8007807	Quality of Life. Evaluation of the Quality of Life (Minnesota Questionnaire (MHFLQ), Seattle Questionnaire (SAQ), SF-36 Questionnaire). Estimation of Efficiency.	NA	Group 1|Group 0|Group 2	Procedure|Procedure|Procedure	coronary artery disease|heart failure|heart diseases|heart failure, diastolic|coronary disease|myocardial ischemia	Bone Marrow Cells|Coronary Artery Bypass Grafting (CABG)|Heart Failure, Diastolic|Ischemic Heart Disease	Parallel Assignment	Interventional	Treatment	Randomized	Autologous Bone Marrow Mononuclear Cells in the Combined Treatment of Coronary Heart Disease	NA		NA	0.7	RepeatedMeasures ANOVA					NA	All	NA
NCT02059512	4374404	8007807	Quality of Life. Evaluation of the Quality of Life (Minnesota Questionnaire (MHFLQ), Seattle Questionnaire (SAQ), SF-36 Questionnaire). Estimation of Efficiency.	NA	Group 1|Group 0|Group 2	Procedure|Procedure|Procedure	coronary artery disease|heart failure|heart diseases|heart failure, diastolic|coronary disease|myocardial ischemia	Bone Marrow Cells|Coronary Artery Bypass Grafting (CABG)|Heart Failure, Diastolic|Ischemic Heart Disease	Parallel Assignment	Interventional	Treatment	Randomized	Autologous Bone Marrow Mononuclear Cells in the Combined Treatment of Coronary Heart Disease	NA		NA	0.8	RepeatedMeasures ANOVA					NA	All	NA
NCT02059512	4374406	8007809	Restoration of the Heart Rate After the Completion of the Main Stage of the Surgical Intervention. Additional Estimation of Safety.	NA	Group 1|Group 0|Group 2	Procedure|Procedure|Procedure	coronary artery disease|heart failure|heart diseases|heart failure, diastolic|coronary disease|myocardial ischemia	Bone Marrow Cells|Coronary Artery Bypass Grafting (CABG)|Heart Failure, Diastolic|Ischemic Heart Disease	Parallel Assignment	Interventional	Treatment	Randomized	Autologous Bone Marrow Mononuclear Cells in the Combined Treatment of Coronary Heart Disease	NA		NA	0.6	Chi-squared					NA	All	NA
NCT02059512	4374407	8007810	Volume of the Left Ventricle - Index - Echocardiography. Assessment of Myocardial Contractility on Days 7-14 After Surgical Treatment. Additional Estimation of Safety.	NA	Group 1|Group 0|Group 2	Procedure|Procedure|Procedure	coronary artery disease|heart failure|heart diseases|heart failure, diastolic|coronary disease|myocardial ischemia	Bone Marrow Cells|Coronary Artery Bypass Grafting (CABG)|Heart Failure, Diastolic|Ischemic Heart Disease	Parallel Assignment	Interventional	Treatment	Randomized	Autologous Bone Marrow Mononuclear Cells in the Combined Treatment of Coronary Heart Disease	NA		NA	0.3	RepeatedMeasures ANOVA					NA	All	NA
NCT02059512	4374408	8007810	Volume of the Left Ventricle - Index - Echocardiography. Assessment of Myocardial Contractility on Days 7-14 After Surgical Treatment. Additional Estimation of Safety.	NA	Group 1|Group 0|Group 2	Procedure|Procedure|Procedure	coronary artery disease|heart failure|heart diseases|heart failure, diastolic|coronary disease|myocardial ischemia	Bone Marrow Cells|Coronary Artery Bypass Grafting (CABG)|Heart Failure, Diastolic|Ischemic Heart Disease	Parallel Assignment	Interventional	Treatment	Randomized	Autologous Bone Marrow Mononuclear Cells in the Combined Treatment of Coronary Heart Disease	NA		NA	0.4	RepeatedMeasures ANOVA					NA	All	NA
NCT02059512	4374411	8007811	Assessment of Myocardial Contractility on Days 7-14 After Surgical Treatment - Echocardiography (Size of the Left Ventricle - Index). Additional Estimation of Safety.	NA	Group 1|Group 0|Group 2	Procedure|Procedure|Procedure	coronary artery disease|heart failure|heart diseases|heart failure, diastolic|coronary disease|myocardial ischemia	Bone Marrow Cells|Coronary Artery Bypass Grafting (CABG)|Heart Failure, Diastolic|Ischemic Heart Disease	Parallel Assignment	Interventional	Treatment	Randomized	Autologous Bone Marrow Mononuclear Cells in the Combined Treatment of Coronary Heart Disease	NA		NA	0.5	RepeatedMeasures ANOVA					NA	All	NA
NCT02059512	4374410	8007811	Assessment of Myocardial Contractility on Days 7-14 After Surgical Treatment - Echocardiography (Size of the Left Ventricle - Index). Additional Estimation of Safety.	NA	Group 1|Group 0|Group 2	Procedure|Procedure|Procedure	coronary artery disease|heart failure|heart diseases|heart failure, diastolic|coronary disease|myocardial ischemia	Bone Marrow Cells|Coronary Artery Bypass Grafting (CABG)|Heart Failure, Diastolic|Ischemic Heart Disease	Parallel Assignment	Interventional	Treatment	Randomized	Autologous Bone Marrow Mononuclear Cells in the Combined Treatment of Coronary Heart Disease	NA		NA	0.5	RepeatedMeasures ANOVA					NA	All	NA
NCT02059512	4374409	8007811	Assessment of Myocardial Contractility on Days 7-14 After Surgical Treatment - Echocardiography (Size of the Left Ventricle - Index). Additional Estimation of Safety.	NA	Group 1|Group 0|Group 2	Procedure|Procedure|Procedure	coronary artery disease|heart failure|heart diseases|heart failure, diastolic|coronary disease|myocardial ischemia	Bone Marrow Cells|Coronary Artery Bypass Grafting (CABG)|Heart Failure, Diastolic|Ischemic Heart Disease	Parallel Assignment	Interventional	Treatment	Randomized	Autologous Bone Marrow Mononuclear Cells in the Combined Treatment of Coronary Heart Disease	NA		NA	0.6	RepeatedMeasures ANOVA					NA	All	NA
NCT02059512	4374412	8007812	Left Ventricular Ejection Fraction - Echocardiography - Assessment of Myocardial Contractility on Days 7-14 After Surgical Treatment. Additional Estimation of Safety.	NA	Group 1|Group 0|Group 2	Procedure|Procedure|Procedure	coronary artery disease|heart failure|heart diseases|heart failure, diastolic|coronary disease|myocardial ischemia	Bone Marrow Cells|Coronary Artery Bypass Grafting (CABG)|Heart Failure, Diastolic|Ischemic Heart Disease	Parallel Assignment	Interventional	Treatment	Randomized	Autologous Bone Marrow Mononuclear Cells in the Combined Treatment of Coronary Heart Disease	NA		NA	0.4	RepeatedMeasures ANOVA					NA	All	NA
NCT02059512	4374414	8007813	Assessment of Complications in the Postoperative Period. Additional Estimation of Safety.	NA	Group 1|Group 0|Group 2	Procedure|Procedure|Procedure	coronary artery disease|heart failure|heart diseases|heart failure, diastolic|coronary disease|myocardial ischemia	Bone Marrow Cells|Coronary Artery Bypass Grafting (CABG)|Heart Failure, Diastolic|Ischemic Heart Disease	Parallel Assignment	Interventional	Treatment	Randomized	Autologous Bone Marrow Mononuclear Cells in the Combined Treatment of Coronary Heart Disease	NA		NA	0.06	Chi-squared					NA	All	NA
NCT02059512	4374413	8007813	Assessment of Complications in the Postoperative Period. Additional Estimation of Safety.	NA	Group 1|Group 0|Group 2	Procedure|Procedure|Procedure	coronary artery disease|heart failure|heart diseases|heart failure, diastolic|coronary disease|myocardial ischemia	Bone Marrow Cells|Coronary Artery Bypass Grafting (CABG)|Heart Failure, Diastolic|Ischemic Heart Disease	Parallel Assignment	Interventional	Treatment	Randomized	Autologous Bone Marrow Mononuclear Cells in the Combined Treatment of Coronary Heart Disease	NA		NA	0.06	Chi-squared					NA	All	NA
NCT02059512	4374417	8007813	Assessment of Complications in the Postoperative Period. Additional Estimation of Safety.	NA	Group 1|Group 0|Group 2	Procedure|Procedure|Procedure	coronary artery disease|heart failure|heart diseases|heart failure, diastolic|coronary disease|myocardial ischemia	Bone Marrow Cells|Coronary Artery Bypass Grafting (CABG)|Heart Failure, Diastolic|Ischemic Heart Disease	Parallel Assignment	Interventional	Treatment	Randomized	Autologous Bone Marrow Mononuclear Cells in the Combined Treatment of Coronary Heart Disease	NA		NA	0.6	Chi-squared					NA	All	NA
NCT02059512	4374415	8007813	Assessment of Complications in the Postoperative Period. Additional Estimation of Safety.	NA	Group 1|Group 0|Group 2	Procedure|Procedure|Procedure	coronary artery disease|heart failure|heart diseases|heart failure, diastolic|coronary disease|myocardial ischemia	Bone Marrow Cells|Coronary Artery Bypass Grafting (CABG)|Heart Failure, Diastolic|Ischemic Heart Disease	Parallel Assignment	Interventional	Treatment	Randomized	Autologous Bone Marrow Mononuclear Cells in the Combined Treatment of Coronary Heart Disease	NA		NA	0.6	Chi-squared					NA	All	NA
NCT02059512	4374416	8007813	Assessment of Complications in the Postoperative Period. Additional Estimation of Safety.	NA	Group 1|Group 0|Group 2	Procedure|Procedure|Procedure	coronary artery disease|heart failure|heart diseases|heart failure, diastolic|coronary disease|myocardial ischemia	Bone Marrow Cells|Coronary Artery Bypass Grafting (CABG)|Heart Failure, Diastolic|Ischemic Heart Disease	Parallel Assignment	Interventional	Treatment	Randomized	Autologous Bone Marrow Mononuclear Cells in the Combined Treatment of Coronary Heart Disease	NA		NA	0.2	Chi-squared					NA	All	NA
NCT02059512	4374418	8007814	Time of Aortic Clamping (Anoxia).	NA	Group 1|Group 0|Group 2	Procedure|Procedure|Procedure	coronary artery disease|heart failure|heart diseases|heart failure, diastolic|coronary disease|myocardial ischemia	Bone Marrow Cells|Coronary Artery Bypass Grafting (CABG)|Heart Failure, Diastolic|Ischemic Heart Disease	Parallel Assignment	Interventional	Treatment	Randomized	Autologous Bone Marrow Mononuclear Cells in the Combined Treatment of Coronary Heart Disease	NA		NA	0.1	Kruskal-Wallis					NA	All	NA
NCT02059512	4374419	8007815	Cardiopulmonary Bypass Time.	NA	Group 1|Group 0|Group 2	Procedure|Procedure|Procedure	coronary artery disease|heart failure|heart diseases|heart failure, diastolic|coronary disease|myocardial ischemia	Bone Marrow Cells|Coronary Artery Bypass Grafting (CABG)|Heart Failure, Diastolic|Ischemic Heart Disease	Parallel Assignment	Interventional	Treatment	Randomized	Autologous Bone Marrow Mononuclear Cells in the Combined Treatment of Coronary Heart Disease	NA		NA	0.1	Kruskal-Wallis					NA	All	NA
NCT02059512	4374420	8007816	Intraoperative Assessment of Homeostasis (К+).	NA	Group 1|Group 0|Group 2	Procedure|Procedure|Procedure	coronary artery disease|heart failure|heart diseases|heart failure, diastolic|coronary disease|myocardial ischemia	Bone Marrow Cells|Coronary Artery Bypass Grafting (CABG)|Heart Failure, Diastolic|Ischemic Heart Disease	Parallel Assignment	Interventional	Treatment	Randomized	Autologous Bone Marrow Mononuclear Cells in the Combined Treatment of Coronary Heart Disease	NA		NA	0.1	Kruskal-Wallis					NA	All	NA
NCT02059512	4374421	8007816	Intraoperative Assessment of Homeostasis (К+).	NA	Group 1|Group 0|Group 2	Procedure|Procedure|Procedure	coronary artery disease|heart failure|heart diseases|heart failure, diastolic|coronary disease|myocardial ischemia	Bone Marrow Cells|Coronary Artery Bypass Grafting (CABG)|Heart Failure, Diastolic|Ischemic Heart Disease	Parallel Assignment	Interventional	Treatment	Randomized	Autologous Bone Marrow Mononuclear Cells in the Combined Treatment of Coronary Heart Disease	NA		NA	0.4	Kruskal-Wallis					NA	All	NA
NCT02059512	4374423	8007817	Intraoperative Assessment of Homeostasis (Hematocrit (HCT)).	NA	Group 1|Group 0|Group 2	Procedure|Procedure|Procedure	coronary artery disease|heart failure|heart diseases|heart failure, diastolic|coronary disease|myocardial ischemia	Bone Marrow Cells|Coronary Artery Bypass Grafting (CABG)|Heart Failure, Diastolic|Ischemic Heart Disease	Parallel Assignment	Interventional	Treatment	Randomized	Autologous Bone Marrow Mononuclear Cells in the Combined Treatment of Coronary Heart Disease	NA		NA	0.8	Kruskal-Wallis					NA	All	NA
NCT02059512	4374422	8007817	Intraoperative Assessment of Homeostasis (Hematocrit (HCT)).	NA	Group 1|Group 0|Group 2	Procedure|Procedure|Procedure	coronary artery disease|heart failure|heart diseases|heart failure, diastolic|coronary disease|myocardial ischemia	Bone Marrow Cells|Coronary Artery Bypass Grafting (CABG)|Heart Failure, Diastolic|Ischemic Heart Disease	Parallel Assignment	Interventional	Treatment	Randomized	Autologous Bone Marrow Mononuclear Cells in the Combined Treatment of Coronary Heart Disease	NA		NA	0.3	Kruskal-Wallis					NA	All	NA
NCT02059512	4374425	8007818	Intraoperative Assessment of Homeostasis (Hemoglobin (Hb).	NA	Group 1|Group 0|Group 2	Procedure|Procedure|Procedure	coronary artery disease|heart failure|heart diseases|heart failure, diastolic|coronary disease|myocardial ischemia	Bone Marrow Cells|Coronary Artery Bypass Grafting (CABG)|Heart Failure, Diastolic|Ischemic Heart Disease	Parallel Assignment	Interventional	Treatment	Randomized	Autologous Bone Marrow Mononuclear Cells in the Combined Treatment of Coronary Heart Disease	NA		NA	1	Kruskal-Wallis					NA	All	NA
NCT02059512	4374424	8007818	Intraoperative Assessment of Homeostasis (Hemoglobin (Hb).	NA	Group 1|Group 0|Group 2	Procedure|Procedure|Procedure	coronary artery disease|heart failure|heart diseases|heart failure, diastolic|coronary disease|myocardial ischemia	Bone Marrow Cells|Coronary Artery Bypass Grafting (CABG)|Heart Failure, Diastolic|Ischemic Heart Disease	Parallel Assignment	Interventional	Treatment	Randomized	Autologous Bone Marrow Mononuclear Cells in the Combined Treatment of Coronary Heart Disease	NA		NA	0.4	Kruskal-Wallis					NA	All	NA
NCT02059512	4374426	8007819	Dynamics of Markers of Myocardial Damage (Creatine Phosphokinase Fraction MB (CPK-MB)).	NA	Group 1|Group 0|Group 2	Procedure|Procedure|Procedure	coronary artery disease|heart failure|heart diseases|heart failure, diastolic|coronary disease|myocardial ischemia	Bone Marrow Cells|Coronary Artery Bypass Grafting (CABG)|Heart Failure, Diastolic|Ischemic Heart Disease	Parallel Assignment	Interventional	Treatment	Randomized	Autologous Bone Marrow Mononuclear Cells in the Combined Treatment of Coronary Heart Disease	NA		NA	0.8	Kruskal-Wallis					NA	All	NA
NCT02059512	4374427	8007819	Dynamics of Markers of Myocardial Damage (Creatine Phosphokinase Fraction MB (CPK-MB)).	NA	Group 1|Group 0|Group 2	Procedure|Procedure|Procedure	coronary artery disease|heart failure|heart diseases|heart failure, diastolic|coronary disease|myocardial ischemia	Bone Marrow Cells|Coronary Artery Bypass Grafting (CABG)|Heart Failure, Diastolic|Ischemic Heart Disease	Parallel Assignment	Interventional	Treatment	Randomized	Autologous Bone Marrow Mononuclear Cells in the Combined Treatment of Coronary Heart Disease	NA		NA	0.7	Kruskal-Wallis					NA	All	NA
NCT02059512	4374431	8007820	Dynamics of Markers of Myocardial Damage (Troponin I, Myoglobin).	NA	Group 1|Group 0|Group 2	Procedure|Procedure|Procedure	coronary artery disease|heart failure|heart diseases|heart failure, diastolic|coronary disease|myocardial ischemia	Bone Marrow Cells|Coronary Artery Bypass Grafting (CABG)|Heart Failure, Diastolic|Ischemic Heart Disease	Parallel Assignment	Interventional	Treatment	Randomized	Autologous Bone Marrow Mononuclear Cells in the Combined Treatment of Coronary Heart Disease	NA		NA	0.6	Kruskal-Wallis					NA	All	NA
NCT02059512	4374430	8007820	Dynamics of Markers of Myocardial Damage (Troponin I, Myoglobin).	NA	Group 1|Group 0|Group 2	Procedure|Procedure|Procedure	coronary artery disease|heart failure|heart diseases|heart failure, diastolic|coronary disease|myocardial ischemia	Bone Marrow Cells|Coronary Artery Bypass Grafting (CABG)|Heart Failure, Diastolic|Ischemic Heart Disease	Parallel Assignment	Interventional	Treatment	Randomized	Autologous Bone Marrow Mononuclear Cells in the Combined Treatment of Coronary Heart Disease	NA		NA	0.4	Kruskal-Wallis					NA	All	NA
NCT02059512	4374429	8007820	Dynamics of Markers of Myocardial Damage (Troponin I, Myoglobin).	NA	Group 1|Group 0|Group 2	Procedure|Procedure|Procedure	coronary artery disease|heart failure|heart diseases|heart failure, diastolic|coronary disease|myocardial ischemia	Bone Marrow Cells|Coronary Artery Bypass Grafting (CABG)|Heart Failure, Diastolic|Ischemic Heart Disease	Parallel Assignment	Interventional	Treatment	Randomized	Autologous Bone Marrow Mononuclear Cells in the Combined Treatment of Coronary Heart Disease	NA		NA	0.8	Kruskal-Wallis					NA	All	NA
NCT02059512	4374428	8007820	Dynamics of Markers of Myocardial Damage (Troponin I, Myoglobin).	NA	Group 1|Group 0|Group 2	Procedure|Procedure|Procedure	coronary artery disease|heart failure|heart diseases|heart failure, diastolic|coronary disease|myocardial ischemia	Bone Marrow Cells|Coronary Artery Bypass Grafting (CABG)|Heart Failure, Diastolic|Ischemic Heart Disease	Parallel Assignment	Interventional	Treatment	Randomized	Autologous Bone Marrow Mononuclear Cells in the Combined Treatment of Coronary Heart Disease	NA		NA	0.7	Kruskal-Wallis					NA	All	NA
NCT02059512	4374432	8007821	The Volume of Discharge Through the Drains in the Early Postoperative Period.	NA	Group 1|Group 0|Group 2	Procedure|Procedure|Procedure	coronary artery disease|heart failure|heart diseases|heart failure, diastolic|coronary disease|myocardial ischemia	Bone Marrow Cells|Coronary Artery Bypass Grafting (CABG)|Heart Failure, Diastolic|Ischemic Heart Disease	Parallel Assignment	Interventional	Treatment	Randomized	Autologous Bone Marrow Mononuclear Cells in the Combined Treatment of Coronary Heart Disease	NA		NA	0.3	RepeatedMeasures ANOVA					NA	All	NA
NCT02059512	4374433	8007821	The Volume of Discharge Through the Drains in the Early Postoperative Period.	NA	Group 1|Group 0|Group 2	Procedure|Procedure|Procedure	coronary artery disease|heart failure|heart diseases|heart failure, diastolic|coronary disease|myocardial ischemia	Bone Marrow Cells|Coronary Artery Bypass Grafting (CABG)|Heart Failure, Diastolic|Ischemic Heart Disease	Parallel Assignment	Interventional	Treatment	Randomized	Autologous Bone Marrow Mononuclear Cells in the Combined Treatment of Coronary Heart Disease	NA		NA	0.2	Kruskal-Wallis					NA	All	NA
NCT02059512	4374435	8007822	Assessment of the Degree of General Inflammatory Response (C-reactive Protein (CRP)),	NA	Group 1|Group 0|Group 2	Procedure|Procedure|Procedure	coronary artery disease|heart failure|heart diseases|heart failure, diastolic|coronary disease|myocardial ischemia	Bone Marrow Cells|Coronary Artery Bypass Grafting (CABG)|Heart Failure, Diastolic|Ischemic Heart Disease	Parallel Assignment	Interventional	Treatment	Randomized	Autologous Bone Marrow Mononuclear Cells in the Combined Treatment of Coronary Heart Disease	NA		NA	0.4	Kruskal-Wallis					NA	All	NA
NCT02059512	4374434	8007822	Assessment of the Degree of General Inflammatory Response (C-reactive Protein (CRP)),	NA	Group 1|Group 0|Group 2	Procedure|Procedure|Procedure	coronary artery disease|heart failure|heart diseases|heart failure, diastolic|coronary disease|myocardial ischemia	Bone Marrow Cells|Coronary Artery Bypass Grafting (CABG)|Heart Failure, Diastolic|Ischemic Heart Disease	Parallel Assignment	Interventional	Treatment	Randomized	Autologous Bone Marrow Mononuclear Cells in the Combined Treatment of Coronary Heart Disease	NA		NA	0.99	Kruskal-Wallis					NA	All	NA
NCT02059512	4374436	8007822	Assessment of the Degree of General Inflammatory Response (C-reactive Protein (CRP)),	NA	Group 1|Group 0|Group 2	Procedure|Procedure|Procedure	coronary artery disease|heart failure|heart diseases|heart failure, diastolic|coronary disease|myocardial ischemia	Bone Marrow Cells|Coronary Artery Bypass Grafting (CABG)|Heart Failure, Diastolic|Ischemic Heart Disease	Parallel Assignment	Interventional	Treatment	Randomized	Autologous Bone Marrow Mononuclear Cells in the Combined Treatment of Coronary Heart Disease	NA		NA	0.1	Kruskal-Wallis					NA	All	NA
NCT02059512	4374438	8007823	The Severity of the Systemic Inflammatory Response in the Postoperative Period (Leukocytosis).	NA	Group 1|Group 0|Group 2	Procedure|Procedure|Procedure	coronary artery disease|heart failure|heart diseases|heart failure, diastolic|coronary disease|myocardial ischemia	Bone Marrow Cells|Coronary Artery Bypass Grafting (CABG)|Heart Failure, Diastolic|Ischemic Heart Disease	Parallel Assignment	Interventional	Treatment	Randomized	Autologous Bone Marrow Mononuclear Cells in the Combined Treatment of Coronary Heart Disease	NA		NA	0.4	Kruskal-Wallis					NA	All	NA
NCT02059512	4374442	8007823	The Severity of the Systemic Inflammatory Response in the Postoperative Period (Leukocytosis).	NA	Group 1|Group 0|Group 2	Procedure|Procedure|Procedure	coronary artery disease|heart failure|heart diseases|heart failure, diastolic|coronary disease|myocardial ischemia	Bone Marrow Cells|Coronary Artery Bypass Grafting (CABG)|Heart Failure, Diastolic|Ischemic Heart Disease	Parallel Assignment	Interventional	Treatment	Randomized	Autologous Bone Marrow Mononuclear Cells in the Combined Treatment of Coronary Heart Disease	NA		NA	0.2	Kruskal-Wallis					NA	All	NA
NCT02059512	4374445	8007823	The Severity of the Systemic Inflammatory Response in the Postoperative Period (Leukocytosis).	NA	Group 1|Group 0|Group 2	Procedure|Procedure|Procedure	coronary artery disease|heart failure|heart diseases|heart failure, diastolic|coronary disease|myocardial ischemia	Bone Marrow Cells|Coronary Artery Bypass Grafting (CABG)|Heart Failure, Diastolic|Ischemic Heart Disease	Parallel Assignment	Interventional	Treatment	Randomized	Autologous Bone Marrow Mononuclear Cells in the Combined Treatment of Coronary Heart Disease	NA		NA	0.4	Kruskal-Wallis					NA	All	NA
NCT02059512	4374440	8007823	The Severity of the Systemic Inflammatory Response in the Postoperative Period (Leukocytosis).	NA	Group 1|Group 0|Group 2	Procedure|Procedure|Procedure	coronary artery disease|heart failure|heart diseases|heart failure, diastolic|coronary disease|myocardial ischemia	Bone Marrow Cells|Coronary Artery Bypass Grafting (CABG)|Heart Failure, Diastolic|Ischemic Heart Disease	Parallel Assignment	Interventional	Treatment	Randomized	Autologous Bone Marrow Mononuclear Cells in the Combined Treatment of Coronary Heart Disease	NA		NA	0.4	Kruskal-Wallis					NA	All	NA
NCT02059512	4374443	8007823	The Severity of the Systemic Inflammatory Response in the Postoperative Period (Leukocytosis).	NA	Group 1|Group 0|Group 2	Procedure|Procedure|Procedure	coronary artery disease|heart failure|heart diseases|heart failure, diastolic|coronary disease|myocardial ischemia	Bone Marrow Cells|Coronary Artery Bypass Grafting (CABG)|Heart Failure, Diastolic|Ischemic Heart Disease	Parallel Assignment	Interventional	Treatment	Randomized	Autologous Bone Marrow Mononuclear Cells in the Combined Treatment of Coronary Heart Disease	NA		NA	0.9	Kruskal-Wallis					NA	All	NA
NCT02059512	4374437	8007823	The Severity of the Systemic Inflammatory Response in the Postoperative Period (Leukocytosis).	NA	Group 1|Group 0|Group 2	Procedure|Procedure|Procedure	coronary artery disease|heart failure|heart diseases|heart failure, diastolic|coronary disease|myocardial ischemia	Bone Marrow Cells|Coronary Artery Bypass Grafting (CABG)|Heart Failure, Diastolic|Ischemic Heart Disease	Parallel Assignment	Interventional	Treatment	Randomized	Autologous Bone Marrow Mononuclear Cells in the Combined Treatment of Coronary Heart Disease	NA		NA	0.5	Kruskal-Wallis					NA	All	NA
NCT02059512	4374441	8007823	The Severity of the Systemic Inflammatory Response in the Postoperative Period (Leukocytosis).	NA	Group 1|Group 0|Group 2	Procedure|Procedure|Procedure	coronary artery disease|heart failure|heart diseases|heart failure, diastolic|coronary disease|myocardial ischemia	Bone Marrow Cells|Coronary Artery Bypass Grafting (CABG)|Heart Failure, Diastolic|Ischemic Heart Disease	Parallel Assignment	Interventional	Treatment	Randomized	Autologous Bone Marrow Mononuclear Cells in the Combined Treatment of Coronary Heart Disease	NA		NA	0.5	Kruskal-Wallis					NA	All	NA
NCT02059512	4374444	8007823	The Severity of the Systemic Inflammatory Response in the Postoperative Period (Leukocytosis).	NA	Group 1|Group 0|Group 2	Procedure|Procedure|Procedure	coronary artery disease|heart failure|heart diseases|heart failure, diastolic|coronary disease|myocardial ischemia	Bone Marrow Cells|Coronary Artery Bypass Grafting (CABG)|Heart Failure, Diastolic|Ischemic Heart Disease	Parallel Assignment	Interventional	Treatment	Randomized	Autologous Bone Marrow Mononuclear Cells in the Combined Treatment of Coronary Heart Disease	NA		NA	0.8	Kruskal-Wallis					NA	All	NA
NCT02059512	4374439	8007823	The Severity of the Systemic Inflammatory Response in the Postoperative Period (Leukocytosis).	NA	Group 1|Group 0|Group 2	Procedure|Procedure|Procedure	coronary artery disease|heart failure|heart diseases|heart failure, diastolic|coronary disease|myocardial ischemia	Bone Marrow Cells|Coronary Artery Bypass Grafting (CABG)|Heart Failure, Diastolic|Ischemic Heart Disease	Parallel Assignment	Interventional	Treatment	Randomized	Autologous Bone Marrow Mononuclear Cells in the Combined Treatment of Coronary Heart Disease	NA		NA	0.6	Kruskal-Wallis					NA	All	NA
NCT02059512	4374447	8007824	Length of Hospital Stay. Length of Stay in the Intensive Care Unit.	NA	Group 1|Group 0|Group 2	Procedure|Procedure|Procedure	coronary artery disease|heart failure|heart diseases|heart failure, diastolic|coronary disease|myocardial ischemia	Bone Marrow Cells|Coronary Artery Bypass Grafting (CABG)|Heart Failure, Diastolic|Ischemic Heart Disease	Parallel Assignment	Interventional	Treatment	Randomized	Autologous Bone Marrow Mononuclear Cells in the Combined Treatment of Coronary Heart Disease	NA		NA	0.1	Kruskal-Wallis					NA	All	NA
NCT02059512	4374446	8007824	Length of Hospital Stay. Length of Stay in the Intensive Care Unit.	NA	Group 1|Group 0|Group 2	Procedure|Procedure|Procedure	coronary artery disease|heart failure|heart diseases|heart failure, diastolic|coronary disease|myocardial ischemia	Bone Marrow Cells|Coronary Artery Bypass Grafting (CABG)|Heart Failure, Diastolic|Ischemic Heart Disease	Parallel Assignment	Interventional	Treatment	Randomized	Autologous Bone Marrow Mononuclear Cells in the Combined Treatment of Coronary Heart Disease	NA		NA	0.1	Kruskal-Wallis					NA	All	NA
NCT02059512	4374448	8007825	Assessment of the Initial Risk of Surgery (EuroScore II).	NA	Group 1|Group 0|Group 2	Procedure|Procedure|Procedure	coronary artery disease|heart failure|heart diseases|heart failure, diastolic|coronary disease|myocardial ischemia	Bone Marrow Cells|Coronary Artery Bypass Grafting (CABG)|Heart Failure, Diastolic|Ischemic Heart Disease	Parallel Assignment	Interventional	Treatment	Randomized	Autologous Bone Marrow Mononuclear Cells in the Combined Treatment of Coronary Heart Disease	NA		NA	0.24	Kruskal-Wallis					NA	All	NA
NCT02059642	4374370	8007792	Change in Total ADHD Symptom Score With Adult Prompts of the Conners Adult ADHD Rating Scale:O-SV in ADHD Adults From Baseline to 6 Weeks	metadoxine	MG01CI (1400 mg)|placebo	Drug|Drug	attention deficit disorder with hyperactivity|hyperkinesis	ADHD|Attention-Deficit/Hyperactivity Disorder, Predominantly Inattentive Type	Parallel Assignment	Interventional	Treatment	Randomized	A 6 Week Study of MG01CI 1400 mg Compared With Placebo in Adults With ADHD ( Attention Deficit/Hyperactivity )	2	Least Square Mean Difference	-2.1	0.1358	Mixed Models Analysis	-4.87	0.66	95		NA	All	300	Completed	Phase 2/Phase 3
NCT02059980	4374368	8007787	Stop Signal Reaction Time	NA	Placebo Control Training|Response inhibition training	Behavioral|Behavioral	obsessive-compulsive disorder|trichotillomania|compulsive personality disorder	Obsessive Compulsive Disorder|Trichotillomania	Parallel Assignment	Interventional	Treatment	Randomized	Developing Effective Response Inhibition Training for Symptom Relief in OCD and Trichotillomania	2		NA	0	Mixed Models Analysis					NA	All	45	Completed	N/A
NCT02059980	4374369	8007788	Composite Score of Yale-Brown Obsessive-Compulsive Scale (Y-BOCS) and National Institute of Mental Health (NIMH)	NA	Placebo Control Training|Response inhibition training	Behavioral|Behavioral	obsessive-compulsive disorder|trichotillomania|compulsive personality disorder	Obsessive Compulsive Disorder|Trichotillomania	Parallel Assignment	Interventional	Treatment	Randomized	Developing Effective Response Inhibition Training for Symptom Relief in OCD and Trichotillomania	2		NA	0	Mixed Models Analysis					NA	All	45	Completed	N/A
NCT02059993	4374366	8007783	Change in Epworth Sleepiness Scale (ESS)	NA	continuous positive airway pressure	Device	myocardial ischemia|metabolic diseases|hypertension|coronary disease|coronary artery disease|sleep apnea, obstructive|heart diseases|sleep apnea syndromes	Hypertension|Metabolic Disorder	Parallel Assignment	Interventional	Treatment	Randomized	The Effects of Obstructive Sleep Apnea and Its Intervention on Coronary Heart Disease	2		NA	0.001	t-test, 2 sided					NA	All	83	Completed	N/A
NCT02059993	4374367	8007784	Change of Daytime Systolic Blood Pressure (SBP) and Diastolic Blood Pressure (DBP) Pre-treatment and Post-treatment	NA	continuous positive airway pressure	Device	myocardial ischemia|metabolic diseases|hypertension|coronary disease|coronary artery disease|sleep apnea, obstructive|heart diseases|sleep apnea syndromes	Hypertension|Metabolic Disorder	Parallel Assignment	Interventional	Treatment	Randomized	The Effects of Obstructive Sleep Apnea and Its Intervention on Coronary Heart Disease	2	Mean Difference (Final Values)	10	0.05	t-test, 2 sided			95		NA	All	83	Completed	N/A
NCT02060383	4374363	8007772	Change in HbA1c From Randomization to Approximately 16 Weeks	metformin|liraglutide|somatostatin|sitagliptin phosphate|pasireotide	Pasireotide s.c.|Sitagliptin|Liraglutide|Insulin|Pasireotide LAR|Metformin	Drug|Drug|Drug|Drug|Drug|Drug	acth-secreting pituitary adenoma|acromegaly|pituitary acth hypersecretion|hyperglycemia	Acromegaly|Cushing's Disease	Parallel Assignment	Interventional	Supportive Care	Randomized	Study of Management of Pasireotide-induced Hyperglycemia in Adult Patients With Cushing's Disease or Acromegaly	3	Mean Difference (Net)	-0.01	NA		-0.96	0.95	95	Standard Error of the Mean	0.45	All	249	Completed	Phase 4
NCT02060383	4374362	8007772	Change in HbA1c From Randomization to Approximately 16 Weeks	metformin|liraglutide|somatostatin|sitagliptin phosphate|pasireotide	Pasireotide s.c.|Sitagliptin|Liraglutide|Insulin|Pasireotide LAR|Metformin	Drug|Drug|Drug|Drug|Drug|Drug	acth-secreting pituitary adenoma|acromegaly|pituitary acth hypersecretion|hyperglycemia	Acromegaly|Cushing's Disease	Parallel Assignment	Interventional	Supportive Care	Randomized	Study of Management of Pasireotide-induced Hyperglycemia in Adult Patients With Cushing's Disease or Acromegaly	3	Mean Difference (Net)	-0.36	NA		-0.74	0.02	95	Standard Error of the Mean	0.19	All	249	Completed	Phase 4
NCT02060383	4374364	8007772	Change in HbA1c From Randomization to Approximately 16 Weeks	metformin|liraglutide|somatostatin|sitagliptin phosphate|pasireotide	Pasireotide s.c.|Sitagliptin|Liraglutide|Insulin|Pasireotide LAR|Metformin	Drug|Drug|Drug|Drug|Drug|Drug	acth-secreting pituitary adenoma|acromegaly|pituitary acth hypersecretion|hyperglycemia	Acromegaly|Cushing's Disease	Parallel Assignment	Interventional	Supportive Care	Randomized	Study of Management of Pasireotide-induced Hyperglycemia in Adult Patients With Cushing's Disease or Acromegaly	3	Mean Difference (Net)	-0.28	NA		-0.63	0.08	95	Standard Error of the Mean	0.18	All	249	Completed	Phase 4
NCT02060526	4374360	8007764	Number of Participants With Overall Response Using Bayley Scales of Infant Development Assessment Third Edition (BSID-III)	NA	Recombinant human heparan N-sulfatase [rhHNS]	Drug	syndrome|mucopolysaccharidosis iii	Sanfilippo Syndrome	Parallel Assignment	Interventional	Treatment	Randomized	Randomized, Controlled, Open-label, Multicenter, Safety and Efficacy Study of rhHNS Administration Via an IDDD in Pediatric Patients With Early Stage MPS IIIA Disease	3	Difference between proportions	0.286	0.4615	Fisher Exact	-0.297	0.745	95		NA	All	21	Completed	Phase 2
NCT02060526	4374359	8007764	Number of Participants With Overall Response Using Bayley Scales of Infant Development Assessment Third Edition (BSID-III)	NA	Recombinant human heparan N-sulfatase [rhHNS]	Drug	syndrome|mucopolysaccharidosis iii	Sanfilippo Syndrome	Parallel Assignment	Interventional	Treatment	Randomized	Randomized, Controlled, Open-label, Multicenter, Safety and Efficacy Study of rhHNS Administration Via an IDDD in Pediatric Patients With Early Stage MPS IIIA Disease	3	Difference between proportions	0.143	1	Fisher Exact	-0.423	0.647	95		NA	All	21	Completed	Phase 2
NCT02062385	4374323	8007577	Number of Participants With Any Severity of Rotavirus Gastroenteritis	NA	V260|Placebo to V260|OPV|DTaP	Biological|Biological|Biological|Biological	gastroenteritis	Rotavirus Gastroenteritis	Parallel Assignment	Interventional	Prevention	Randomized	Efficacy, Safety, and Immunogenicity of V260 in Healthy Chinese Infants (V260-024)	4	1 - (Incidence V260 / Incidence Placebo)	69.3	0.001	Clopper-Pearson	54.5	79.7	95		NA	All	4040	Completed	Phase 3
NCT02062502	4374320	8007551	Geometric Mean Titer of VZV Antibodies	NA	VARIVAX™ 2007 process|M-M-R II™|VARIVAX™ New Seed Process	Biological|Biological|Biological	chickenpox	Varicella	Parallel Assignment	Interventional	Prevention	Randomized	Evaluation of Immunogenicity and Safety of VARIVAX™ New Seed Process (NSP) in Children (V210-063)	2	Antibody Response Rate	97.2	0.001	Exact CI method/binomial proportion	94.4	98.9	95		NA	All	611	Completed	Phase 3
NCT02062502	4374321	8007551	Geometric Mean Titer of VZV Antibodies	NA	VARIVAX™ 2007 process|M-M-R II™|VARIVAX™ New Seed Process	Biological|Biological|Biological	chickenpox	Varicella	Parallel Assignment	Interventional	Prevention	Randomized	Evaluation of Immunogenicity and Safety of VARIVAX™ New Seed Process (NSP) in Children (V210-063)	2	Risk Difference (RD)	0.95	0.001	t-test, 2 sided	0.85	1.06	95		NA	All	611	Completed	Phase 3
NCT02062502	4374322	8007552	Percentage of Participants With Varicella Zoster Virus (VZV) Antibody Levels >=5 Glycoprotein Enzyme-linked Immunosorbent Assay (gpELISA) Units/mL	NA	VARIVAX™ 2007 process|M-M-R II™|VARIVAX™ New Seed Process	Biological|Biological|Biological	chickenpox	Varicella	Parallel Assignment	Interventional	Prevention	Randomized	Evaluation of Immunogenicity and Safety of VARIVAX™ New Seed Process (NSP) in Children (V210-063)	2	Risk Difference (RD)	0	0.001	Miettinen and Nurminen	-3.2	3.2	95		NA	All	611	Completed	Phase 3
NCT02062801	4374317	8007514	Urgent Cesarean Delivery	ephedrine	Ephedrine|Placebo	Drug|Drug	labor pain	Labor Pain	Parallel Assignment	Interventional	Prevention	Randomized	Prophylactic Ephedrine and Combined Spinal Epidurals for Labor	2		NA	0.56	Chi-squared					NA	Female	710	Completed	Phase 4
NCT02062801	4374318	8007515	Tetanic (Sustained) Uterine Contraction (TUC)	ephedrine	Ephedrine|Placebo	Drug|Drug	labor pain	Labor Pain	Parallel Assignment	Interventional	Prevention	Randomized	Prophylactic Ephedrine and Combined Spinal Epidurals for Labor	2		NA	0.97	Chi-squared					NA	Female	710	Completed	Phase 4
NCT02062801	4374319	8007516	Early Profound Fetal Bradycardia	ephedrine	Ephedrine|Placebo	Drug|Drug	labor pain	Labor Pain	Parallel Assignment	Interventional	Prevention	Randomized	Prophylactic Ephedrine and Combined Spinal Epidurals for Labor	2		NA	0.18	Chi-squared					NA	Female	710	Completed	Phase 4
NCT02063035	4374316	8007508	Change in Hemoglobin Level From Preoperative Appointment to Postoperative Hospital Discharge	tranexamic acid	Tranexamic Acid|Placebo	Drug|Drug	constriction, pathologic|spinal stenosis	Lumbar Spinal Stenosis|Thoracic Spinal Stenosis	Parallel Assignment	Interventional	Supportive Care	Randomized	Effectiveness Study of the Drug Tranexamic Acid to Reduce Post-surgery Blood Loss in Spinal Surgery	2		NA	0.1318	Wilcoxon (Mann-Whitney)					NA	All	29	Completed	Phase 4
NCT02063178	4374312	8007492	The Relationship Between Self-weighing on Weight Loss	NA	Phone-based sessions (28 total) on a structured schedule|Phone-based sessions upon request|Weight self-monitoring|Dietary and physical activity self-monitoring|Scheduled tailored interventionist feedback|Dietary goals|Meal replacements|Physical activity goals|Toolbox|Challenges|Tailored interventionist feedback upon request	Behavioral|Behavioral|Behavioral|Behavioral|Behavioral|Behavioral|Behavioral|Behavioral|Behavioral|Behavioral|Behavioral	overweight	Obesity|Overweight	Parallel Assignment	Interventional	Treatment	Randomized	Dissemination of the Look Ahead Weight Management Treatment in the Military	2		NA	0.0001	Correlation					NA	All	248	Completed	N/A
NCT02063178	4374313	8007493	The Relationship Between Dietary and Physical Activity Self-monitoring Adherence and Percent Weight Loss	NA	Phone-based sessions (28 total) on a structured schedule|Phone-based sessions upon request|Weight self-monitoring|Dietary and physical activity self-monitoring|Scheduled tailored interventionist feedback|Dietary goals|Meal replacements|Physical activity goals|Toolbox|Challenges|Tailored interventionist feedback upon request	Behavioral|Behavioral|Behavioral|Behavioral|Behavioral|Behavioral|Behavioral|Behavioral|Behavioral|Behavioral|Behavioral	overweight	Obesity|Overweight	Parallel Assignment	Interventional	Treatment	Randomized	Dissemination of the Look Ahead Weight Management Treatment in the Military	2		NA	0.0001	Correlation					NA	All	248	Completed	N/A
NCT02063178	4374314	8007494	The Relationship Between Attendance and Percent Weight Loss	NA	Phone-based sessions (28 total) on a structured schedule|Phone-based sessions upon request|Weight self-monitoring|Dietary and physical activity self-monitoring|Scheduled tailored interventionist feedback|Dietary goals|Meal replacements|Physical activity goals|Toolbox|Challenges|Tailored interventionist feedback upon request	Behavioral|Behavioral|Behavioral|Behavioral|Behavioral|Behavioral|Behavioral|Behavioral|Behavioral|Behavioral|Behavioral	overweight	Obesity|Overweight	Parallel Assignment	Interventional	Treatment	Randomized	Dissemination of the Look Ahead Weight Management Treatment in the Military	2		NA	0.0001	Correlation					NA	All	248	Completed	N/A
NCT02063178	4374315	8007495	Percent Weight Loss (Baseline to 12 Months)	NA	Phone-based sessions (28 total) on a structured schedule|Phone-based sessions upon request|Weight self-monitoring|Dietary and physical activity self-monitoring|Scheduled tailored interventionist feedback|Dietary goals|Meal replacements|Physical activity goals|Toolbox|Challenges|Tailored interventionist feedback upon request	Behavioral|Behavioral|Behavioral|Behavioral|Behavioral|Behavioral|Behavioral|Behavioral|Behavioral|Behavioral|Behavioral	overweight	Obesity|Overweight	Parallel Assignment	Interventional	Treatment	Randomized	Dissemination of the Look Ahead Weight Management Treatment in the Military	2	Mean Difference (Final Values)	2.1	0.001	Wilcoxon (Mann-Whitney)					NA	All	248	Completed	N/A
NCT02063217	4374311	8007491	Percent Increase From Mean Baseline (07:00 to 19:00) of Cerebrospinal Fluid (CSF) Amyloid Beta During Sleep Induction and Sleep Deprivation Between 01:00 and 11:00 From Baseline	sodium oxybate	Sodium Oxybate|Sleep deprivation	Drug|Behavioral	amyloidosis|sleep deprivation	Amyloid-beta	Parallel Assignment	Interventional	Other	Randomized	Modulation of CSF Amyloid-beta Concentrations Via Behavioral Sleep Deprivation and Pharmacological Sleep Induction	3	Mean Difference (Net)	17	0.07	Mixed Models Analysis					NA	All	36	Completed	N/A
NCT02063217	4374310	8007491	Percent Increase From Mean Baseline (07:00 to 19:00) of Cerebrospinal Fluid (CSF) Amyloid Beta During Sleep Induction and Sleep Deprivation Between 01:00 and 11:00 From Baseline	sodium oxybate	Sodium Oxybate|Sleep deprivation	Drug|Behavioral	amyloidosis|sleep deprivation	Amyloid-beta	Parallel Assignment	Interventional	Other	Randomized	Modulation of CSF Amyloid-beta Concentrations Via Behavioral Sleep Deprivation and Pharmacological Sleep Induction	3	Mean Difference (Net)	7	1	Mixed Models Analysis					NA	All	36	Completed	N/A
NCT02063659	4374303	8007480	Primary: Percent Change From Baseline in Urinary 5-hydroxyindoleacetic Acid (u5-HIAA) Levels	NA	Telotristat etiprate|Placebo	Drug|Drug	malignant carcinoid syndrome|carcinoid tumor|serotonin syndrome|syndrome	Carcinoid Syndrome	Parallel Assignment	Interventional	Treatment	Randomized	Telotristat Etiprate for Carcinoid Syndrome Therapy	3	Hodges-Lehman estimator of difference	-53.955	0.001	Wilcoxon rank sum	-84.955	-25.119	95		NA	All	76	Completed	Phase 3
NCT02063659	4374302	8007480	Primary: Percent Change From Baseline in Urinary 5-hydroxyindoleacetic Acid (u5-HIAA) Levels	NA	Telotristat etiprate|Placebo	Drug|Drug	malignant carcinoid syndrome|carcinoid tumor|serotonin syndrome|syndrome	Carcinoid Syndrome	Parallel Assignment	Interventional	Treatment	Randomized	Telotristat Etiprate for Carcinoid Syndrome Therapy	3	Hodges-Lehman estimator of difference	-89.662	0.001	Wilcoxon rank sum	-113.104	-63.863	95		NA	All	76	Completed	Phase 3
NCT02063698	4374288	8007444	Location of New Pain Patient Had in the Last 24 Hours on Day 6 PIAPS Lower Arm Pain.	auranofin	auranofin|placebo|questionnaire administration	Drug|Other|Other	NA	Pain	Parallel Assignment	Interventional	Supportive Care	Randomized	Auranofin in Decreasing Pain in Patients With Paclitaxel-Induced Pain Syndrome	2		NA	0.04	Chi-squared					NA	All	30	Completed	Phase 2
NCT02063698	4374289	8007445	Location of New Pain Patient Had in the Last 24 Hours on Day 5 PIAPS Lower Arm Pain.	auranofin	auranofin|placebo|questionnaire administration	Drug|Other|Other	NA	Pain	Parallel Assignment	Interventional	Supportive Care	Randomized	Auranofin in Decreasing Pain in Patients With Paclitaxel-Induced Pain Syndrome	2		NA	0.01	Chi-squared					NA	All	30	Completed	Phase 2
NCT02063698	4374290	8007446	Location of New Pain Patient Had in the Last 24 Hours on Day 5 PIAPS Upper Arm Pain	auranofin	auranofin|placebo|questionnaire administration	Drug|Other|Other	NA	Pain	Parallel Assignment	Interventional	Supportive Care	Randomized	Auranofin in Decreasing Pain in Patients With Paclitaxel-Induced Pain Syndrome	2		NA	0.02	Chi-squared					NA	All	30	Completed	Phase 2
NCT02063698	4374291	8007447	Gnawing Pain as Measure by the Paclitaxel-Induced Acute Pain Syndrome (PIAPS) Symptom Summary on Day 8	auranofin	auranofin|placebo|questionnaire administration	Drug|Other|Other	NA	Pain	Parallel Assignment	Interventional	Supportive Care	Randomized	Auranofin in Decreasing Pain in Patients With Paclitaxel-Induced Pain Syndrome	2		NA	0.01	Chi-squared					NA	All	30	Completed	Phase 2
NCT02063698	4374292	8007448	Cramp Pain as Measured by the Paclitaxel-Induced Acute Pain Syndrome (PIAPS) Symptom Summary on Day 5	auranofin	auranofin|placebo|questionnaire administration	Drug|Other|Other	NA	Pain	Parallel Assignment	Interventional	Supportive Care	Randomized	Auranofin in Decreasing Pain in Patients With Paclitaxel-Induced Pain Syndrome	2		NA	0.025	Chi-squared					NA	All	30	Completed	Phase 2
NCT02063698	4374293	8007450	Normalized AUC for BPI Average Pain From the Modified BPI in the Last 24 Hours From Days 2 to 8	auranofin	auranofin|placebo|questionnaire administration	Drug|Other|Other	NA	Pain	Parallel Assignment	Interventional	Supportive Care	Randomized	Auranofin in Decreasing Pain in Patients With Paclitaxel-Induced Pain Syndrome	2		NA	0.13	Equal variance t-test					NA	All	30	Completed	Phase 2
NCT02063698	4374294	8007451	Area Under the Curve (AUC) Summary of Worst Pain in the Last 24 Hours From Days 2 to 8	auranofin	auranofin|placebo|questionnaire administration	Drug|Other|Other	NA	Pain	Parallel Assignment	Interventional	Supportive Care	Randomized	Auranofin in Decreasing Pain in Patients With Paclitaxel-Induced Pain Syndrome	2		NA	0.44	Equal variance t-test					NA	All	30	Completed	Phase 2
NCT02063698	4374299	8007452	Count/Percentage of Patients Who Report Having Experienced the Paclitaxel-induced Pain Syndrome (PIAPS) for One Week After Paclitaxel After Enrollment to the Current Trial, Assessed by the Modified Brief Pain Inventory Scale (BPI)	auranofin	auranofin|placebo|questionnaire administration	Drug|Other|Other	NA	Pain	Parallel Assignment	Interventional	Supportive Care	Randomized	Auranofin in Decreasing Pain in Patients With Paclitaxel-Induced Pain Syndrome	2		NA	0.38	Fisher Exact					NA	All	30	Completed	Phase 2
NCT02063698	4374301	8007452	Count/Percentage of Patients Who Report Having Experienced the Paclitaxel-induced Pain Syndrome (PIAPS) for One Week After Paclitaxel After Enrollment to the Current Trial, Assessed by the Modified Brief Pain Inventory Scale (BPI)	auranofin	auranofin|placebo|questionnaire administration	Drug|Other|Other	NA	Pain	Parallel Assignment	Interventional	Supportive Care	Randomized	Auranofin in Decreasing Pain in Patients With Paclitaxel-Induced Pain Syndrome	2		NA	1	Fisher Exact					NA	All	30	Completed	Phase 2
NCT02063698	4374300	8007452	Count/Percentage of Patients Who Report Having Experienced the Paclitaxel-induced Pain Syndrome (PIAPS) for One Week After Paclitaxel After Enrollment to the Current Trial, Assessed by the Modified Brief Pain Inventory Scale (BPI)	auranofin	auranofin|placebo|questionnaire administration	Drug|Other|Other	NA	Pain	Parallel Assignment	Interventional	Supportive Care	Randomized	Auranofin in Decreasing Pain in Patients With Paclitaxel-Induced Pain Syndrome	2		NA	0.45	Fisher Exact					NA	All	30	Completed	Phase 2
NCT02063698	4374297	8007452	Count/Percentage of Patients Who Report Having Experienced the Paclitaxel-induced Pain Syndrome (PIAPS) for One Week After Paclitaxel After Enrollment to the Current Trial, Assessed by the Modified Brief Pain Inventory Scale (BPI)	auranofin	auranofin|placebo|questionnaire administration	Drug|Other|Other	NA	Pain	Parallel Assignment	Interventional	Supportive Care	Randomized	Auranofin in Decreasing Pain in Patients With Paclitaxel-Induced Pain Syndrome	2		NA	0.7	Fisher Exact					NA	All	30	Completed	Phase 2
NCT02063698	4374298	8007452	Count/Percentage of Patients Who Report Having Experienced the Paclitaxel-induced Pain Syndrome (PIAPS) for One Week After Paclitaxel After Enrollment to the Current Trial, Assessed by the Modified Brief Pain Inventory Scale (BPI)	auranofin	auranofin|placebo|questionnaire administration	Drug|Other|Other	NA	Pain	Parallel Assignment	Interventional	Supportive Care	Randomized	Auranofin in Decreasing Pain in Patients With Paclitaxel-Induced Pain Syndrome	2		NA	0.12	Fisher Exact					NA	All	30	Completed	Phase 2
NCT02063698	4374296	8007452	Count/Percentage of Patients Who Report Having Experienced the Paclitaxel-induced Pain Syndrome (PIAPS) for One Week After Paclitaxel After Enrollment to the Current Trial, Assessed by the Modified Brief Pain Inventory Scale (BPI)	auranofin	auranofin|placebo|questionnaire administration	Drug|Other|Other	NA	Pain	Parallel Assignment	Interventional	Supportive Care	Randomized	Auranofin in Decreasing Pain in Patients With Paclitaxel-Induced Pain Syndrome	2		NA	1	Fisher Exact					NA	All	30	Completed	Phase 2
NCT02063698	4374295	8007452	Count/Percentage of Patients Who Report Having Experienced the Paclitaxel-induced Pain Syndrome (PIAPS) for One Week After Paclitaxel After Enrollment to the Current Trial, Assessed by the Modified Brief Pain Inventory Scale (BPI)	auranofin	auranofin|placebo|questionnaire administration	Drug|Other|Other	NA	Pain	Parallel Assignment	Interventional	Supportive Care	Randomized	Auranofin in Decreasing Pain in Patients With Paclitaxel-Induced Pain Syndrome	2		NA	0.44	Fisher Exact					NA	All	30	Completed	Phase 2
NCT02063737	4374274	8007427	Intentions Subscale of the SFAB	NA	Text-message assessments only|Text-message interventions for high level fatigue	Behavioral|Behavioral	fatigue	Fatigue	Parallel Assignment	Interventional	Prevention	Randomized	SleepTrackTXT Feasibility and Pilot Study	2		NA	0.2	ANCOVA					NA	All	100	Completed	Early Phase 1
NCT02063737	4374275	8007428	Habits Subscale of the SFAB	NA	Text-message assessments only|Text-message interventions for high level fatigue	Behavioral|Behavioral	fatigue	Fatigue	Parallel Assignment	Interventional	Prevention	Randomized	SleepTrackTXT Feasibility and Pilot Study	2		NA	0.56	ANCOVA					NA	All	100	Completed	Early Phase 1
NCT02063737	4374276	8007429	Environmental Constraints Three Subscale of the SFAB	NA	Text-message assessments only|Text-message interventions for high level fatigue	Behavioral|Behavioral	fatigue	Fatigue	Parallel Assignment	Interventional	Prevention	Randomized	SleepTrackTXT Feasibility and Pilot Study	2		NA	0.093	ANCOVA					NA	All	100	Completed	Early Phase 1
NCT02063737	4374277	8007430	Environmental Constraints Two Subscale of the SFAB	NA	Text-message assessments only|Text-message interventions for high level fatigue	Behavioral|Behavioral	fatigue	Fatigue	Parallel Assignment	Interventional	Prevention	Randomized	SleepTrackTXT Feasibility and Pilot Study	2		NA	0.28	ANCOVA					NA	All	100	Completed	Early Phase 1
NCT02063737	4374278	8007431	Environmental Constraints One Subscale of the SFAB	NA	Text-message assessments only|Text-message interventions for high level fatigue	Behavioral|Behavioral	fatigue	Fatigue	Parallel Assignment	Interventional	Prevention	Randomized	SleepTrackTXT Feasibility and Pilot Study	2		NA	0.51	ANCOVA					NA	All	100	Completed	Early Phase 1
NCT02063737	4374279	8007432	Importance Subscale of SFAB	NA	Text-message assessments only|Text-message interventions for high level fatigue	Behavioral|Behavioral	fatigue	Fatigue	Parallel Assignment	Interventional	Prevention	Randomized	SleepTrackTXT Feasibility and Pilot Study	2		NA	0.21	ANCOVA					NA	All	100	Completed	Early Phase 1
NCT02063737	4374280	8007433	Knowledge-two Subscale of the SFAB	NA	Text-message assessments only|Text-message interventions for high level fatigue	Behavioral|Behavioral	fatigue	Fatigue	Parallel Assignment	Interventional	Prevention	Randomized	SleepTrackTXT Feasibility and Pilot Study	2		NA	0.95	ANCOVA					NA	All	100	Completed	Early Phase 1
NCT02063737	4374281	8007434	Knowledge-one Subscale of SFAB	NA	Text-message assessments only|Text-message interventions for high level fatigue	Behavioral|Behavioral	fatigue	Fatigue	Parallel Assignment	Interventional	Prevention	Randomized	SleepTrackTXT Feasibility and Pilot Study	2		NA	0.65	ANCOVA					NA	All	100	Completed	Early Phase 1
NCT02063737	4374282	8007435	Self Efficacy Subscale of the SFAB	NA	Text-message assessments only|Text-message interventions for high level fatigue	Behavioral|Behavioral	fatigue	Fatigue	Parallel Assignment	Interventional	Prevention	Randomized	SleepTrackTXT Feasibility and Pilot Study	2		NA	0.69	ANCOVA					NA	All	100	Completed	Early Phase 1
NCT02063737	4374283	8007436	Normative Beliefs Scale Two Subscale of the SFAB	NA	Text-message assessments only|Text-message interventions for high level fatigue	Behavioral|Behavioral	fatigue	Fatigue	Parallel Assignment	Interventional	Prevention	Randomized	SleepTrackTXT Feasibility and Pilot Study	2		NA	0.0578	ANCOVA					NA	All	100	Completed	Early Phase 1
NCT02063737	4374284	8007437	Normative Beliefs Scale One Subscale of the SFAB	NA	Text-message assessments only|Text-message interventions for high level fatigue	Behavioral|Behavioral	fatigue	Fatigue	Parallel Assignment	Interventional	Prevention	Randomized	SleepTrackTXT Feasibility and Pilot Study	2		NA	0.0927	ANCOVA					NA	All	100	Completed	Early Phase 1
NCT02063737	4374285	8007438	Attitudes Two Subscale of the Sleep Fatigue and Alertness Behavior Tool	NA	Text-message assessments only|Text-message interventions for high level fatigue	Behavioral|Behavioral	fatigue	Fatigue	Parallel Assignment	Interventional	Prevention	Randomized	SleepTrackTXT Feasibility and Pilot Study	2		NA	0.99	ANCOVA					NA	All	100	Completed	Early Phase 1
NCT02063737	4374286	8007439	Attitude One Subscale of the Sleep Fatigue and Alertness Behavior (SFAB) Tool	NA	Text-message assessments only|Text-message interventions for high level fatigue	Behavioral|Behavioral	fatigue	Fatigue	Parallel Assignment	Interventional	Prevention	Randomized	SleepTrackTXT Feasibility and Pilot Study	2		NA	0.0114	ANCOVA					NA	All	100	Completed	Early Phase 1
NCT02063737	4374287	8007440	Self-Reported Fatigue at End of Shift Work	NA	Text-message assessments only|Text-message interventions for high level fatigue	Behavioral|Behavioral	fatigue	Fatigue	Parallel Assignment	Interventional	Prevention	Randomized	SleepTrackTXT Feasibility and Pilot Study	2	Median Difference (Final Values)	-0.3882	0.083	Mixed Models Analysis	-0.8272	0.0508	95		NA	All	100	Completed	Early Phase 1
NCT02063854	4374272	8007419	Percent Change From Baseline in Mean Lumbar Spine (L2-L4) Bone Mineral Density (BMD) Measured by Dual Energy X-Ray Absorptiometry (DXA) at End of Study	risedronic acid|etidronic acid	NE-58095 IR|NE-58095 IR Placebo|NE-58095 DR|NE-58095 DR Placebo	Drug|Drug|Drug|Drug	osteoporosis	Involutional Osteoporosis	Parallel Assignment	Interventional	Treatment	Randomized	A Phase II/III, Double-blind, Parallel Group Comparative Study of Oral Administration of NE-58095 Tablets	7		NA	0.6711	t-test, 1 sided					NA	All	871	Completed	Phase 2/Phase 3
NCT02063854	4374270	8007419	Percent Change From Baseline in Mean Lumbar Spine (L2-L4) Bone Mineral Density (BMD) Measured by Dual Energy X-Ray Absorptiometry (DXA) at End of Study	risedronic acid|etidronic acid	NE-58095 IR|NE-58095 IR Placebo|NE-58095 DR|NE-58095 DR Placebo	Drug|Drug|Drug|Drug	osteoporosis	Involutional Osteoporosis	Parallel Assignment	Interventional	Treatment	Randomized	A Phase II/III, Double-blind, Parallel Group Comparative Study of Oral Administration of NE-58095 Tablets	7	Mean Difference (Final Values)	-1.71	NA		-2.617	-0.794	95		NA	All	871	Completed	Phase 2/Phase 3
NCT02063854	4374273	8007419	Percent Change From Baseline in Mean Lumbar Spine (L2-L4) Bone Mineral Density (BMD) Measured by Dual Energy X-Ray Absorptiometry (DXA) at End of Study	risedronic acid|etidronic acid	NE-58095 IR|NE-58095 IR Placebo|NE-58095 DR|NE-58095 DR Placebo	Drug|Drug|Drug|Drug	osteoporosis	Involutional Osteoporosis	Parallel Assignment	Interventional	Treatment	Randomized	A Phase II/III, Double-blind, Parallel Group Comparative Study of Oral Administration of NE-58095 Tablets	7		NA	0.1346	t-test, 1 sided					NA	All	871	Completed	Phase 2/Phase 3
NCT02063854	4374271	8007419	Percent Change From Baseline in Mean Lumbar Spine (L2-L4) Bone Mineral Density (BMD) Measured by Dual Energy X-Ray Absorptiometry (DXA) at End of Study	risedronic acid|etidronic acid	NE-58095 IR|NE-58095 IR Placebo|NE-58095 DR|NE-58095 DR Placebo	Drug|Drug|Drug|Drug	osteoporosis	Involutional Osteoporosis	Parallel Assignment	Interventional	Treatment	Randomized	A Phase II/III, Double-blind, Parallel Group Comparative Study of Oral Administration of NE-58095 Tablets	7	Mean Difference (Final Values)	-0.96	NA		-1.92	0.001	95		NA	All	871	Completed	Phase 2/Phase 3
NCT02063854	4374269	8007419	Percent Change From Baseline in Mean Lumbar Spine (L2-L4) Bone Mineral Density (BMD) Measured by Dual Energy X-Ray Absorptiometry (DXA) at End of Study	risedronic acid|etidronic acid	NE-58095 IR|NE-58095 IR Placebo|NE-58095 DR|NE-58095 DR Placebo	Drug|Drug|Drug|Drug	osteoporosis	Involutional Osteoporosis	Parallel Assignment	Interventional	Treatment	Randomized	A Phase II/III, Double-blind, Parallel Group Comparative Study of Oral Administration of NE-58095 Tablets	7	Mean Difference (Final Values)	0.75	NA		-0.166	1.658	95		NA	All	871	Completed	Phase 2/Phase 3
NCT02063867	4374262	8007396	All-cause Bloodstream Infections Among Patients With Devices	NA	Arm 2: Decolonization	Drug	infection|cross infection|communicable diseases	Healthcare Associated Infections|Methicillin Resistant Staphylococcus Aureus|Multi Drug Resistant Organisms	Parallel Assignment	Interventional	Health Services Research	Randomized	Active Bathing to Eliminate Infection (ABATE Infection) Trial	2		NA	0.0032	Mixed Models Analysis					NA	All	53	Completed	N/A
NCT02063867	4374263	8007397	VRE Clinical Cultures Among Patients With Devices	NA	Arm 2: Decolonization	Drug	infection|cross infection|communicable diseases	Healthcare Associated Infections|Methicillin Resistant Staphylococcus Aureus|Multi Drug Resistant Organisms	Parallel Assignment	Interventional	Health Services Research	Randomized	Active Bathing to Eliminate Infection (ABATE Infection) Trial	2		NA	0.002	Mixed Models Analysis					NA	All	53	Completed	N/A
NCT02063867	4374264	8007398	MRSA Clinical Cultures Among Patients With Devices	NA	Arm 2: Decolonization	Drug	infection|cross infection|communicable diseases	Healthcare Associated Infections|Methicillin Resistant Staphylococcus Aureus|Multi Drug Resistant Organisms	Parallel Assignment	Interventional	Health Services Research	Randomized	Active Bathing to Eliminate Infection (ABATE Infection) Trial	2		NA	0.0126	Mixed Models Analysis					NA	All	53	Completed	N/A
NCT02063867	4374265	8007399	MRSA and VRE Clinical Cultures Among Patients With Devices	NA	Arm 2: Decolonization	Drug	infection|cross infection|communicable diseases	Healthcare Associated Infections|Methicillin Resistant Staphylococcus Aureus|Multi Drug Resistant Organisms	Parallel Assignment	Interventional	Health Services Research	Randomized	Active Bathing to Eliminate Infection (ABATE Infection) Trial	2		NA	0.001	Mixed Models Analysis					NA	All	53	Completed	N/A
NCT02063867	4374266	8007406	All-cause Bloodstream Infections	NA	Arm 2: Decolonization	Drug	infection|cross infection|communicable diseases	Healthcare Associated Infections|Methicillin Resistant Staphylococcus Aureus|Multi Drug Resistant Organisms	Parallel Assignment	Interventional	Health Services Research	Randomized	Active Bathing to Eliminate Infection (ABATE Infection) Trial	2		NA	0.43	Mixed Models Analysis					NA	All	53	Completed	N/A
NCT02063867	4374267	8007407	Gram-negative Multi-drug Resistant Organism Clinical Cultures	NA	Arm 2: Decolonization	Drug	infection|cross infection|communicable diseases	Healthcare Associated Infections|Methicillin Resistant Staphylococcus Aureus|Multi Drug Resistant Organisms	Parallel Assignment	Interventional	Health Services Research	Randomized	Active Bathing to Eliminate Infection (ABATE Infection) Trial	2		NA	0.16	Mixed Models Analysis					NA	All	53	Completed	N/A
NCT02063867	4374268	8007408	MRSA and VRE Clinical Cultures	NA	Arm 2: Decolonization	Drug	infection|cross infection|communicable diseases	Healthcare Associated Infections|Methicillin Resistant Staphylococcus Aureus|Multi Drug Resistant Organisms	Parallel Assignment	Interventional	Health Services Research	Randomized	Active Bathing to Eliminate Infection (ABATE Infection) Trial	2		NA	0.17	Mixed Models Analysis					NA	All	53	Completed	N/A
NCT02063984	4374252	8007387	Weeks of Cannabis Abstinence Across Four Treatment Strategies	NA	Intensive Outpatient Treatment (IOP) + Contingency Management (CM)|Working Memory Training	Behavioral|Behavioral	substance-related disorders	Substance Use Disorders	Parallel Assignment	Interventional	Treatment	Randomized	Behavioral Treatment of Adolescent Substance Use	2	Ratio of means	1.33	NA		0.83	2.15	95		NA	All	59	Completed	N/A
NCT02063984	4374254	8007387	Weeks of Cannabis Abstinence Across Four Treatment Strategies	NA	Intensive Outpatient Treatment (IOP) + Contingency Management (CM)|Working Memory Training	Behavioral|Behavioral	substance-related disorders	Substance Use Disorders	Parallel Assignment	Interventional	Treatment	Randomized	Behavioral Treatment of Adolescent Substance Use	2	Ratio of means	1.21	NA		0.76	1.92	95		NA	All	59	Completed	N/A
NCT02063984	4374253	8007387	Weeks of Cannabis Abstinence Across Four Treatment Strategies	NA	Intensive Outpatient Treatment (IOP) + Contingency Management (CM)|Working Memory Training	Behavioral|Behavioral	substance-related disorders	Substance Use Disorders	Parallel Assignment	Interventional	Treatment	Randomized	Behavioral Treatment of Adolescent Substance Use	2	Ratio of means	0.76	NA		0.49	1.18	95		NA	All	59	Completed	N/A
NCT02063984	4374256	8007388	Any Cannabis Abstinence Across Four Treatment Strategies	NA	Intensive Outpatient Treatment (IOP) + Contingency Management (CM)|Working Memory Training	Behavioral|Behavioral	substance-related disorders	Substance Use Disorders	Parallel Assignment	Interventional	Treatment	Randomized	Behavioral Treatment of Adolescent Substance Use	2	Odds Ratio (OR)	2.29	NA		0.84	6.2	95		NA	All	59	Completed	N/A
NCT02063984	4374257	8007388	Any Cannabis Abstinence Across Four Treatment Strategies	NA	Intensive Outpatient Treatment (IOP) + Contingency Management (CM)|Working Memory Training	Behavioral|Behavioral	substance-related disorders	Substance Use Disorders	Parallel Assignment	Interventional	Treatment	Randomized	Behavioral Treatment of Adolescent Substance Use	2	Odds Ratio (OR)	1.04	NA		0.45	2.45	95		NA	All	59	Completed	N/A
NCT02063984	4374255	8007388	Any Cannabis Abstinence Across Four Treatment Strategies	NA	Intensive Outpatient Treatment (IOP) + Contingency Management (CM)|Working Memory Training	Behavioral|Behavioral	substance-related disorders	Substance Use Disorders	Parallel Assignment	Interventional	Treatment	Randomized	Behavioral Treatment of Adolescent Substance Use	2	Odds Ratio (OR)	0.51	NA		0.23	1.13	95		NA	All	59	Completed	N/A
NCT02063984	4374258	8007389	Days of Cannabis Use	NA	Intensive Outpatient Treatment (IOP) + Contingency Management (CM)|Working Memory Training	Behavioral|Behavioral	substance-related disorders	Substance Use Disorders	Parallel Assignment	Interventional	Treatment	Randomized	Behavioral Treatment of Adolescent Substance Use	2	Ratio of means	0.92	NA		0.33	2.54	95		NA	All	59	Completed	N/A
NCT02063984	4374259	8007390	Any Days of Cannabis Use	NA	Intensive Outpatient Treatment (IOP) + Contingency Management (CM)|Working Memory Training	Behavioral|Behavioral	substance-related disorders	Substance Use Disorders	Parallel Assignment	Interventional	Treatment	Randomized	Behavioral Treatment of Adolescent Substance Use	2	Odds Ratio (OR)	0.93	NA		0.18	4.82	95		NA	All	59	Completed	N/A
NCT02063984	4374260	8007391	Weeks of Continuous Cannabis Abstinence	NA	Intensive Outpatient Treatment (IOP) + Contingency Management (CM)|Working Memory Training	Behavioral|Behavioral	substance-related disorders	Substance Use Disorders	Parallel Assignment	Interventional	Treatment	Randomized	Behavioral Treatment of Adolescent Substance Use	2	Ratio of means	1.56	NA		0.79	3.07	95		NA	All	59	Completed	N/A
NCT02063984	4374261	8007392	Any Cannabis Abstinence	NA	Intensive Outpatient Treatment (IOP) + Contingency Management (CM)|Working Memory Training	Behavioral|Behavioral	substance-related disorders	Substance Use Disorders	Parallel Assignment	Interventional	Treatment	Randomized	Behavioral Treatment of Adolescent Substance Use	2	Odds Ratio (OR)	0.42	NA		0.11	1.56	95		NA	All	59	Completed	N/A
NCT02064205	4374249	8007377	Evaluate Effect of Pre-load on Satiety Hormones in Normal Weight and Overweight Women.	NA	12.5 g polydextrose|glucose syrup	Dietary Supplement|Dietary Supplement	body weight	Body Weight|Non-restrained Eaters	Crossover Assignment	Interventional	Health Services Research	Randomized	Appetite Suppression Trial With Polydextrose	2		NA	0.0216	Mixed Models Analysis					NA	Female	32	Completed	Phase 2
NCT02064205	4374250	8007378	The Appetite Suppressive Effect of Polydextrose During Meal Consumption (Satiation) and Satiety (After Food Consumption)	NA	12.5 g polydextrose|glucose syrup	Dietary Supplement|Dietary Supplement	body weight	Body Weight|Non-restrained Eaters	Crossover Assignment	Interventional	Health Services Research	Randomized	Appetite Suppression Trial With Polydextrose	2		NA	0.0109	Mixed Models Analysis					NA	Female	32	Completed	Phase 2
NCT02064205	4374251	8007379	Energy Intake at an ad Libitum Lunch on a Test-day in Normal Weight and Overweight Women.	NA	12.5 g polydextrose|glucose syrup	Dietary Supplement|Dietary Supplement	body weight	Body Weight|Non-restrained Eaters	Crossover Assignment	Interventional	Health Services Research	Randomized	Appetite Suppression Trial With Polydextrose	2	Mean Difference (Final Values)	18	0.2918	Mixed Models Analysis				Standard Deviation	1000	Female	32	Completed	Phase 2
NCT02064439	4374238	8007292	Number of Participants With Non-major Bleeding Associated With Study Drug Interruption for > 14 Days	rivaroxaban	BAY 59-7939|BAY 59-7939|ASA	Drug|Drug|Drug	thrombosis|venous thromboembolism|venous thrombosis|embolism|thromboembolism|pulmonary embolism	Pulmonary Embolism|Thromboembolism|Thrombosis|Venous Thromboembolism|Venous Thrombosis	Parallel Assignment	Interventional	Prevention	Randomized	Reduced-dosed Rivaroxaban in the Long-term Prevention of Recurrent Symptomatic VTE(Venous Thromboembolism)	3	Hazard Ratio (HR)	0.99	0.9726	Wald test	0.44	2.2	95		NA	All	3365	Completed	Phase 3
NCT02064439	4374237	8007292	Number of Participants With Non-major Bleeding Associated With Study Drug Interruption for > 14 Days	rivaroxaban	BAY 59-7939|BAY 59-7939|ASA	Drug|Drug|Drug	thrombosis|venous thromboembolism|venous thrombosis|embolism|thromboembolism|pulmonary embolism	Pulmonary Embolism|Thromboembolism|Thrombosis|Venous Thromboembolism|Venous Thrombosis	Parallel Assignment	Interventional	Prevention	Randomized	Reduced-dosed Rivaroxaban in the Long-term Prevention of Recurrent Symptomatic VTE(Venous Thromboembolism)	3	Hazard Ratio (HR)	1.46	0.3137	Wald test	0.7	3.06	95		NA	All	3365	Completed	Phase 3
NCT02064439	4374239	8007292	Number of Participants With Non-major Bleeding Associated With Study Drug Interruption for > 14 Days	rivaroxaban	BAY 59-7939|BAY 59-7939|ASA	Drug|Drug|Drug	thrombosis|venous thromboembolism|venous thrombosis|embolism|thromboembolism|pulmonary embolism	Pulmonary Embolism|Thromboembolism|Thrombosis|Venous Thromboembolism|Venous Thrombosis	Parallel Assignment	Interventional	Prevention	Randomized	Reduced-dosed Rivaroxaban in the Long-term Prevention of Recurrent Symptomatic VTE(Venous Thromboembolism)	3	Hazard Ratio (HR)	1.44	0.3318	Wald test	0.69	3.02	95		NA	All	3365	Completed	Phase 3
NCT02064439	4374242	8007293	Number of Participants With the Composite of the Primary Efficacy Outcome, Myocardial Infarction, Ischemic Stroke or Systemic Non-CNS Embolism	rivaroxaban	BAY 59-7939|BAY 59-7939|ASA	Drug|Drug|Drug	thrombosis|venous thromboembolism|venous thrombosis|embolism|thromboembolism|pulmonary embolism	Pulmonary Embolism|Thromboembolism|Thrombosis|Venous Thromboembolism|Venous Thrombosis	Parallel Assignment	Interventional	Prevention	Randomized	Reduced-dosed Rivaroxaban in the Long-term Prevention of Recurrent Symptomatic VTE(Venous Thromboembolism)	3	Hazard Ratio (HR)	0.34	0.0001	Wald test	0.2	0.57	95		NA	All	3365	Completed	Phase 3
NCT02064439	4374240	8007293	Number of Participants With the Composite of the Primary Efficacy Outcome, Myocardial Infarction, Ischemic Stroke or Systemic Non-CNS Embolism	rivaroxaban	BAY 59-7939|BAY 59-7939|ASA	Drug|Drug|Drug	thrombosis|venous thromboembolism|venous thrombosis|embolism|thromboembolism|pulmonary embolism	Pulmonary Embolism|Thromboembolism|Thrombosis|Venous Thromboembolism|Venous Thrombosis	Parallel Assignment	Interventional	Prevention	Randomized	Reduced-dosed Rivaroxaban in the Long-term Prevention of Recurrent Symptomatic VTE(Venous Thromboembolism)	3	Hazard Ratio (HR)	1.08	0.8172	Wald test	0.57	2.06	95		NA	All	3365	Completed	Phase 3
NCT02064439	4374241	8007293	Number of Participants With the Composite of the Primary Efficacy Outcome, Myocardial Infarction, Ischemic Stroke or Systemic Non-CNS Embolism	rivaroxaban	BAY 59-7939|BAY 59-7939|ASA	Drug|Drug|Drug	thrombosis|venous thromboembolism|venous thrombosis|embolism|thromboembolism|pulmonary embolism	Pulmonary Embolism|Thromboembolism|Thrombosis|Venous Thromboembolism|Venous Thrombosis	Parallel Assignment	Interventional	Prevention	Randomized	Reduced-dosed Rivaroxaban in the Long-term Prevention of Recurrent Symptomatic VTE(Venous Thromboembolism)	3	Hazard Ratio (HR)	0.32	0.0001	Wald test	0.19	0.54	95		NA	All	3365	Completed	Phase 3
NCT02064439	4374243	8007294	Number of Participants With First Treatment-emergent Major Bleeding	rivaroxaban	BAY 59-7939|BAY 59-7939|ASA	Drug|Drug|Drug	thrombosis|venous thromboembolism|venous thrombosis|embolism|thromboembolism|pulmonary embolism	Pulmonary Embolism|Thromboembolism|Thrombosis|Venous Thromboembolism|Venous Thrombosis	Parallel Assignment	Interventional	Prevention	Randomized	Reduced-dosed Rivaroxaban in the Long-term Prevention of Recurrent Symptomatic VTE(Venous Thromboembolism)	3	Hazard Ratio (HR)	1.23	0.7337	Wald test	0.37	4.03	95		NA	All	3365	Completed	Phase 3
NCT02064439	4374244	8007294	Number of Participants With First Treatment-emergent Major Bleeding	rivaroxaban	BAY 59-7939|BAY 59-7939|ASA	Drug|Drug|Drug	thrombosis|venous thromboembolism|venous thrombosis|embolism|thromboembolism|pulmonary embolism	Pulmonary Embolism|Thromboembolism|Thrombosis|Venous Thromboembolism|Venous Thrombosis	Parallel Assignment	Interventional	Prevention	Randomized	Reduced-dosed Rivaroxaban in the Long-term Prevention of Recurrent Symptomatic VTE(Venous Thromboembolism)	3	Hazard Ratio (HR)	1.64	0.5005	Wald test	0.39	6.84	95		NA	All	3365	Completed	Phase 3
NCT02064439	4374245	8007294	Number of Participants With First Treatment-emergent Major Bleeding	rivaroxaban	BAY 59-7939|BAY 59-7939|ASA	Drug|Drug|Drug	thrombosis|venous thromboembolism|venous thrombosis|embolism|thromboembolism|pulmonary embolism	Pulmonary Embolism|Thromboembolism|Thrombosis|Venous Thromboembolism|Venous Thrombosis	Parallel Assignment	Interventional	Prevention	Randomized	Reduced-dosed Rivaroxaban in the Long-term Prevention of Recurrent Symptomatic VTE(Venous Thromboembolism)	3	Hazard Ratio (HR)	2.01	0.3235	Wald test	0.5	8.04	95		NA	All	3365	Completed	Phase 3
NCT02064439	4374248	8007295	Number of Participants With the Composite of Fatal or Non-fatal Symptomatic Recurrent Venous Thromboembolism	rivaroxaban	BAY 59-7939|BAY 59-7939|ASA	Drug|Drug|Drug	thrombosis|venous thromboembolism|venous thrombosis|embolism|thromboembolism|pulmonary embolism	Pulmonary Embolism|Thromboembolism|Thrombosis|Venous Thromboembolism|Venous Thrombosis	Parallel Assignment	Interventional	Prevention	Randomized	Reduced-dosed Rivaroxaban in the Long-term Prevention of Recurrent Symptomatic VTE(Venous Thromboembolism)	3	Hazard Ratio (HR)	0.34	0.0001	Wald test	0.2	0.59	95		NA	All	3365	Completed	Phase 3
NCT02064439	4374247	8007295	Number of Participants With the Composite of Fatal or Non-fatal Symptomatic Recurrent Venous Thromboembolism	rivaroxaban	BAY 59-7939|BAY 59-7939|ASA	Drug|Drug|Drug	thrombosis|venous thromboembolism|venous thrombosis|embolism|thromboembolism|pulmonary embolism	Pulmonary Embolism|Thromboembolism|Thrombosis|Venous Thromboembolism|Venous Thrombosis	Parallel Assignment	Interventional	Prevention	Randomized	Reduced-dosed Rivaroxaban in the Long-term Prevention of Recurrent Symptomatic VTE(Venous Thromboembolism)	3	Hazard Ratio (HR)	0.26	0.0001	Wald test	0.14	0.47	98		NA	All	3365	Completed	Phase 3
NCT02064439	4374246	8007295	Number of Participants With the Composite of Fatal or Non-fatal Symptomatic Recurrent Venous Thromboembolism	rivaroxaban	BAY 59-7939|BAY 59-7939|ASA	Drug|Drug|Drug	thrombosis|venous thromboembolism|venous thrombosis|embolism|thromboembolism|pulmonary embolism	Pulmonary Embolism|Thromboembolism|Thrombosis|Venous Thromboembolism|Venous Thrombosis	Parallel Assignment	Interventional	Prevention	Randomized	Reduced-dosed Rivaroxaban in the Long-term Prevention of Recurrent Symptomatic VTE(Venous Thromboembolism)	3	Hazard Ratio (HR)	1.34	0.4328	Wald test	0.65	2.75	95		NA	All	3365	Completed	Phase 3
NCT02064816	4374229	8007287	Difference in Multiple Sclerosis Treatment Concern Questionnaire (MSTCQ) Subscale Scores Between Rebif Morning Administration and Rebif Evening Administration Groups at Week 4, 8 and 12	interferon beta-1a	Rebif®|Rebif®	Drug|Drug	sclerosis|multiple sclerosis|multiple sclerosis, relapsing-remitting	Multiple Sclerosis, Relapsing-Remitting	Parallel Assignment	Interventional	Treatment	Randomized	A Study of Rebif® in Subjects With Relapsing Multiple Sclerosis	2	LS Mean difference	0.1897	0.6338	linear mixed model for repeated measures	-0.5926	0.972	95		NA	All	200	Completed	Phase 4
NCT02064816	4374230	8007287	Difference in Multiple Sclerosis Treatment Concern Questionnaire (MSTCQ) Subscale Scores Between Rebif Morning Administration and Rebif Evening Administration Groups at Week 4, 8 and 12	interferon beta-1a	Rebif®|Rebif®	Drug|Drug	sclerosis|multiple sclerosis|multiple sclerosis, relapsing-remitting	Multiple Sclerosis, Relapsing-Remitting	Parallel Assignment	Interventional	Treatment	Randomized	A Study of Rebif® in Subjects With Relapsing Multiple Sclerosis	2	LS Mean difference	-0.07079	0.8574	linear mixed model for repeated measures	-0.8452	0.7036	95		NA	All	200	Completed	Phase 4
NCT02064816	4374219	8007287	Difference in Multiple Sclerosis Treatment Concern Questionnaire (MSTCQ) Subscale Scores Between Rebif Morning Administration and Rebif Evening Administration Groups at Week 4, 8 and 12	interferon beta-1a	Rebif®|Rebif®	Drug|Drug	sclerosis|multiple sclerosis|multiple sclerosis, relapsing-remitting	Multiple Sclerosis, Relapsing-Remitting	Parallel Assignment	Interventional	Treatment	Randomized	A Study of Rebif® in Subjects With Relapsing Multiple Sclerosis	2	LS Mean difference	-5.4196	0.0852	linear mixed model for repeated measures	-11.5939	0.7547	95		NA	All	200	Completed	Phase 4
NCT02064816	4374228	8007287	Difference in Multiple Sclerosis Treatment Concern Questionnaire (MSTCQ) Subscale Scores Between Rebif Morning Administration and Rebif Evening Administration Groups at Week 4, 8 and 12	interferon beta-1a	Rebif®|Rebif®	Drug|Drug	sclerosis|multiple sclerosis|multiple sclerosis, relapsing-remitting	Multiple Sclerosis, Relapsing-Remitting	Parallel Assignment	Interventional	Treatment	Randomized	A Study of Rebif® in Subjects With Relapsing Multiple Sclerosis	2	LS Mean difference	0.4097	0.3042	linear mixed model for repeated measures	-0.3734	1.1929	95		NA	All	200	Completed	Phase 4
NCT02064816	4374221	8007287	Difference in Multiple Sclerosis Treatment Concern Questionnaire (MSTCQ) Subscale Scores Between Rebif Morning Administration and Rebif Evening Administration Groups at Week 4, 8 and 12	interferon beta-1a	Rebif®|Rebif®	Drug|Drug	sclerosis|multiple sclerosis|multiple sclerosis, relapsing-remitting	Multiple Sclerosis, Relapsing-Remitting	Parallel Assignment	Interventional	Treatment	Randomized	A Study of Rebif® in Subjects With Relapsing Multiple Sclerosis	2	LS Mean difference	0.6544	0.8328	linear mixed model for repeated measures	-5.4393	6.7482	95		NA	All	200	Completed	Phase 4
NCT02064816	4374223	8007287	Difference in Multiple Sclerosis Treatment Concern Questionnaire (MSTCQ) Subscale Scores Between Rebif Morning Administration and Rebif Evening Administration Groups at Week 4, 8 and 12	interferon beta-1a	Rebif®|Rebif®	Drug|Drug	sclerosis|multiple sclerosis|multiple sclerosis, relapsing-remitting	Multiple Sclerosis, Relapsing-Remitting	Parallel Assignment	Interventional	Treatment	Randomized	A Study of Rebif® in Subjects With Relapsing Multiple Sclerosis	2	LS Mean difference	-0.7689	0.3719	linear mixed model for repeated measures	-2.4607	0.9229	95		NA	All	200	Completed	Phase 4
NCT02064816	4374222	8007287	Difference in Multiple Sclerosis Treatment Concern Questionnaire (MSTCQ) Subscale Scores Between Rebif Morning Administration and Rebif Evening Administration Groups at Week 4, 8 and 12	interferon beta-1a	Rebif®|Rebif®	Drug|Drug	sclerosis|multiple sclerosis|multiple sclerosis, relapsing-remitting	Multiple Sclerosis, Relapsing-Remitting	Parallel Assignment	Interventional	Treatment	Randomized	A Study of Rebif® in Subjects With Relapsing Multiple Sclerosis	2	LS Mean difference	0.1422	0.869	linear mixed model for repeated measures	-1.5521	1.8364	95		NA	All	200	Completed	Phase 4
NCT02064816	4374225	8007287	Difference in Multiple Sclerosis Treatment Concern Questionnaire (MSTCQ) Subscale Scores Between Rebif Morning Administration and Rebif Evening Administration Groups at Week 4, 8 and 12	interferon beta-1a	Rebif®|Rebif®	Drug|Drug	sclerosis|multiple sclerosis|multiple sclerosis, relapsing-remitting	Multiple Sclerosis, Relapsing-Remitting	Parallel Assignment	Interventional	Treatment	Randomized	A Study of Rebif® in Subjects With Relapsing Multiple Sclerosis	2	LS Mean difference	-0.05809	0.8217	linear mixed model for repeated measures	-0.5651	0.4489	95		NA	All	200	Completed	Phase 4
NCT02064816	4374218	8007287	Difference in Multiple Sclerosis Treatment Concern Questionnaire (MSTCQ) Subscale Scores Between Rebif Morning Administration and Rebif Evening Administration Groups at Week 4, 8 and 12	interferon beta-1a	Rebif®|Rebif®	Drug|Drug	sclerosis|multiple sclerosis|multiple sclerosis, relapsing-remitting	Multiple Sclerosis, Relapsing-Remitting	Parallel Assignment	Interventional	Treatment	Randomized	A Study of Rebif® in Subjects With Relapsing Multiple Sclerosis	2	LS Mean difference	0.006873	0.9639	linear mixed model for repeated measures	-0.2918	0.3055	95		NA	All	200	Completed	Phase 4
NCT02064816	4374226	8007287	Difference in Multiple Sclerosis Treatment Concern Questionnaire (MSTCQ) Subscale Scores Between Rebif Morning Administration and Rebif Evening Administration Groups at Week 4, 8 and 12	interferon beta-1a	Rebif®|Rebif®	Drug|Drug	sclerosis|multiple sclerosis|multiple sclerosis, relapsing-remitting	Multiple Sclerosis, Relapsing-Remitting	Parallel Assignment	Interventional	Treatment	Randomized	A Study of Rebif® in Subjects With Relapsing Multiple Sclerosis	2	LS Mean difference	-0.1358	0.594	linear mixed model for repeated measures	-0.637	0.3653	95		NA	All	200	Completed	Phase 4
NCT02064816	4374224	8007287	Difference in Multiple Sclerosis Treatment Concern Questionnaire (MSTCQ) Subscale Scores Between Rebif Morning Administration and Rebif Evening Administration Groups at Week 4, 8 and 12	interferon beta-1a	Rebif®|Rebif®	Drug|Drug	sclerosis|multiple sclerosis|multiple sclerosis, relapsing-remitting	Multiple Sclerosis, Relapsing-Remitting	Parallel Assignment	Interventional	Treatment	Randomized	A Study of Rebif® in Subjects With Relapsing Multiple Sclerosis	2	LS Mean difference	0.5909	0.489	linear mixed model for repeated measures	-1.0873	2.269	95		NA	All	200	Completed	Phase 4
NCT02064816	4374217	8007287	Difference in Multiple Sclerosis Treatment Concern Questionnaire (MSTCQ) Subscale Scores Between Rebif Morning Administration and Rebif Evening Administration Groups at Week 4, 8 and 12	interferon beta-1a	Rebif®|Rebif®	Drug|Drug	sclerosis|multiple sclerosis|multiple sclerosis, relapsing-remitting	Multiple Sclerosis, Relapsing-Remitting	Parallel Assignment	Interventional	Treatment	Randomized	A Study of Rebif® in Subjects With Relapsing Multiple Sclerosis	2	LS Mean difference	-0.08689	0.5715	linear mixed model for repeated measures	-0.3886	0.2148	95		NA	All	200	Completed	Phase 4
NCT02064816	4374220	8007287	Difference in Multiple Sclerosis Treatment Concern Questionnaire (MSTCQ) Subscale Scores Between Rebif Morning Administration and Rebif Evening Administration Groups at Week 4, 8 and 12	interferon beta-1a	Rebif®|Rebif®	Drug|Drug	sclerosis|multiple sclerosis|multiple sclerosis, relapsing-remitting	Multiple Sclerosis, Relapsing-Remitting	Parallel Assignment	Interventional	Treatment	Randomized	A Study of Rebif® in Subjects With Relapsing Multiple Sclerosis	2	LS Mean difference	-2.2294	0.4764	linear mixed model for repeated measures	-8.38	3.9212	95		NA	All	200	Completed	Phase 4
NCT02064816	4374216	8007287	Difference in Multiple Sclerosis Treatment Concern Questionnaire (MSTCQ) Subscale Scores Between Rebif Morning Administration and Rebif Evening Administration Groups at Week 4, 8 and 12	interferon beta-1a	Rebif®|Rebif®	Drug|Drug	sclerosis|multiple sclerosis|multiple sclerosis, relapsing-remitting	Multiple Sclerosis, Relapsing-Remitting	Parallel Assignment	Interventional	Treatment	Randomized	A Study of Rebif® in Subjects With Relapsing Multiple Sclerosis	2	LS Mean difference	-0.2224	0.1502	linear mixed model for repeated measures	-0.5256	0.0809	95		NA	All	200	Completed	Phase 4
NCT02064816	4374227	8007287	Difference in Multiple Sclerosis Treatment Concern Questionnaire (MSTCQ) Subscale Scores Between Rebif Morning Administration and Rebif Evening Administration Groups at Week 4, 8 and 12	interferon beta-1a	Rebif®|Rebif®	Drug|Drug	sclerosis|multiple sclerosis|multiple sclerosis, relapsing-remitting	Multiple Sclerosis, Relapsing-Remitting	Parallel Assignment	Interventional	Treatment	Randomized	A Study of Rebif® in Subjects With Relapsing Multiple Sclerosis	2	LS Mean difference	-0.4083	0.1038	linear mixed model for repeated measures	-0.9008	0.08419	95		NA	All	200	Completed	Phase 4
NCT02064816	4374231	8007287	Difference in Multiple Sclerosis Treatment Concern Questionnaire (MSTCQ) Subscale Scores Between Rebif Morning Administration and Rebif Evening Administration Groups at Week 4, 8 and 12	interferon beta-1a	Rebif®|Rebif®	Drug|Drug	sclerosis|multiple sclerosis|multiple sclerosis, relapsing-remitting	Multiple Sclerosis, Relapsing-Remitting	Parallel Assignment	Interventional	Treatment	Randomized	A Study of Rebif® in Subjects With Relapsing Multiple Sclerosis	2	LS Mean difference	-0.3245	0.5099	linear mixed model for repeated measures	-1.2927	0.6437	95		NA	All	200	Completed	Phase 4
NCT02064816	4374233	8007287	Difference in Multiple Sclerosis Treatment Concern Questionnaire (MSTCQ) Subscale Scores Between Rebif Morning Administration and Rebif Evening Administration Groups at Week 4, 8 and 12	interferon beta-1a	Rebif®|Rebif®	Drug|Drug	sclerosis|multiple sclerosis|multiple sclerosis, relapsing-remitting	Multiple Sclerosis, Relapsing-Remitting	Parallel Assignment	Interventional	Treatment	Randomized	A Study of Rebif® in Subjects With Relapsing Multiple Sclerosis	2	LS Mean difference	0.4003	0.4311	linear mixed model for repeated measures	-0.5992	1.3998	95		NA	All	200	Completed	Phase 4
NCT02064816	4374232	8007287	Difference in Multiple Sclerosis Treatment Concern Questionnaire (MSTCQ) Subscale Scores Between Rebif Morning Administration and Rebif Evening Administration Groups at Week 4, 8 and 12	interferon beta-1a	Rebif®|Rebif®	Drug|Drug	sclerosis|multiple sclerosis|multiple sclerosis, relapsing-remitting	Multiple Sclerosis, Relapsing-Remitting	Parallel Assignment	Interventional	Treatment	Randomized	A Study of Rebif® in Subjects With Relapsing Multiple Sclerosis	2	LS Mean difference	0.08479	0.8635	linear mixed model for repeated measures	-0.885	1.0546	95		NA	All	200	Completed	Phase 4
NCT02064816	4374235	8007288	Difference in Multiple Sclerosis Treatment Concern Questionnaire (MSTCQ) Flu Like Symptom (FLS) Score Between Rebif Morning Administration and Rebif Evening Administration Groups at Week 4 and 8	interferon beta-1a	Rebif®|Rebif®	Drug|Drug	sclerosis|multiple sclerosis|multiple sclerosis, relapsing-remitting	Multiple Sclerosis, Relapsing-Remitting	Parallel Assignment	Interventional	Treatment	Randomized	A Study of Rebif® in Subjects With Relapsing Multiple Sclerosis	2	Least Square (LS) Mean difference	1.3492	0.0083	linear mixed model for repeated measures	0.3495	2.3489	95		NA	All	200	Completed	Phase 4
NCT02064816	4374234	8007288	Difference in Multiple Sclerosis Treatment Concern Questionnaire (MSTCQ) Flu Like Symptom (FLS) Score Between Rebif Morning Administration and Rebif Evening Administration Groups at Week 4 and 8	interferon beta-1a	Rebif®|Rebif®	Drug|Drug	sclerosis|multiple sclerosis|multiple sclerosis, relapsing-remitting	Multiple Sclerosis, Relapsing-Remitting	Parallel Assignment	Interventional	Treatment	Randomized	A Study of Rebif® in Subjects With Relapsing Multiple Sclerosis	2	LS Mean difference	1.3367	0.0079	linear mixed model for repeated measures	0.3534	2.32	95		NA	All	200	Completed	Phase 4
NCT02064816	4374236	8007289	Difference in Multiple Sclerosis Treatment Concern Questionnaire (MSTCQ) Flu Like Symptom (FLS) Score Between Rebif Morning Administration and Rebif Evening Administration Groups at Week 12	interferon beta-1a	Rebif®|Rebif®	Drug|Drug	sclerosis|multiple sclerosis|multiple sclerosis, relapsing-remitting	Multiple Sclerosis, Relapsing-Remitting	Parallel Assignment	Interventional	Treatment	Randomized	A Study of Rebif® in Subjects With Relapsing Multiple Sclerosis	2	Mean Difference (Final Values)	0.6	0.277763	Mann-Whitney Non Parametric test	-0.46	1.56	95	Standard Deviation	3.5	All	200	Completed	Phase 4
NCT02064868	4374209	8007252	Change From Baseline in Health-related Quality of Life Index Value, Assessed by EuroQoL EQ-5D-5L Questionnaire.	NA	Serelaxin|Standard of Care	Drug|Drug	heart failure	Acute Heart Failure (AHF)	Parallel Assignment	Interventional	Treatment	Randomized	Effect of Serelaxin Versus Standard of Care in Acute Heart Failure (AHF) Patients	2		NA	0.1236	Mixed Models Analysis					NA	All	2666	Terminated	Phase 3
NCT02064868	4374210	8007252	Change From Baseline in Health-related Quality of Life Index Value, Assessed by EuroQoL EQ-5D-5L Questionnaire.	NA	Serelaxin|Standard of Care	Drug|Drug	heart failure	Acute Heart Failure (AHF)	Parallel Assignment	Interventional	Treatment	Randomized	Effect of Serelaxin Versus Standard of Care in Acute Heart Failure (AHF) Patients	2		NA	0.3115	Mixed Models Analysis					NA	All	2666	Terminated	Phase 3
NCT02064868	4374211	8007254	Length of Index Hospital Stay	NA	Serelaxin|Standard of Care	Drug|Drug	heart failure	Acute Heart Failure (AHF)	Parallel Assignment	Interventional	Treatment	Randomized	Effect of Serelaxin Versus Standard of Care in Acute Heart Failure (AHF) Patients	2		NA	0.1392	Wilcoxon (Mann-Whitney)					NA	All	2666	Terminated	Phase 3
NCT02064868	4374212	8007255	Percentage of Participants With Renal Deterioration at Any Post Baseline Visit Through Day 14	NA	Serelaxin|Standard of Care	Drug|Drug	heart failure	Acute Heart Failure (AHF)	Parallel Assignment	Interventional	Treatment	Randomized	Effect of Serelaxin Versus Standard of Care in Acute Heart Failure (AHF) Patients	2		NA	0.0002	Chi-squared					NA	All	2666	Terminated	Phase 3
NCT02064868	4374213	8007256	Percentage of Participants With Persistent Sign or Symptoms of Heart Failure / Non-Improvement at Any Post Baseline Visit Through Day 5	NA	Serelaxin|Standard of Care	Drug|Drug	heart failure	Acute Heart Failure (AHF)	Parallel Assignment	Interventional	Treatment	Randomized	Effect of Serelaxin Versus Standard of Care in Acute Heart Failure (AHF) Patients	2		NA	0.0001	Chi-squared					NA	All	2666	Terminated	Phase 3
NCT02064868	4374214	8007257	Percentage of Participants With In-hospital Worsening Heart Failure/All-Cause Death/Readmission for Heart Failure Through Day 14	NA	Serelaxin|Standard of Care	Drug|Drug	heart failure	Acute Heart Failure (AHF)	Parallel Assignment	Interventional	Treatment	Randomized	Effect of Serelaxin Versus Standard of Care in Acute Heart Failure (AHF) Patients	2	Hazard Ratio (HR)	0.79	0.0634	Gehan's generalized Wilcoxon test	0.61	1.02	95		NA	All	2666	Terminated	Phase 3
NCT02064868	4374215	8007258	Percentage of Participants With Worsening Heart Failure (WHF) / All Cause of Deaths Through Day 5	NA	Serelaxin|Standard of Care	Drug|Drug	heart failure	Acute Heart Failure (AHF)	Parallel Assignment	Interventional	Treatment	Randomized	Effect of Serelaxin Versus Standard of Care in Acute Heart Failure (AHF) Patients	2	Hazard Ratio (HR)	0.71	0.0172	Gehan's generalized Wilcoxon test	0.51	0.98	95		NA	All	2666	Terminated	Phase 3
NCT02064894	4374208	8007251	Pain Intensity - Percentage of Children Who Achieved VAS < 30 mm	ibuprofen|morphine	oral morphine and oral ibuprofen|Oral morphine|Oral ibuprofen	Drug|Drug|Drug	wounds and injuries	Musculoskeletal Injury	Parallel Assignment	Interventional	Treatment	Randomized	Oral Analgesic Utilization for CHildhood Musculoskeletal Injuries	3		NA	0.81	Cochran-Mantel-Haenszel					NA	All	501	Completed	N/A
NCT02064920	4374207	8007243	One-card Learning (OCL) Measurement Over 12 Weeks of Treatment	donepezil	Placebo|Donepezil|Donepezil	Drug|Drug|Drug	alzheimer disease	Alzheimer's Disease	Parallel Assignment	Interventional	Diagnostic	Randomized	Computerized Cognition Testing in Participants With Mild Alzheimer's Disease (AD) Treated With Donepezil (MK-0000-318)	2	Change in SD from Week 4 to Week 16	0.005	NA		-0.031	0.039	95		NA	All	36	Completed	Phase 2
NCT02065557	4374173	8007136	Ranked Secondary Endpoint 4: Percentage of Participants With Corticosteroid-Free Clinical Remission Per FMS at Week 52 in Week 8 Responders Per PMS - Maintenance Period	adalimumab	Adalimumab|Placebo	Biological|Biological	colitis, ulcerative|ulcer|colitis	Ulcerative Colitis	Parallel Assignment	Interventional	Treatment	Randomized	Efficacy and Safety of Adalimumab in Pediatric Subjects With Moderate to Severe Ulcerative Colitis	6		NA	1	rejective multiple test procedure					NA	All	101	Completed	Phase 3
NCT02065557	4374171	8007136	Ranked Secondary Endpoint 4: Percentage of Participants With Corticosteroid-Free Clinical Remission Per FMS at Week 52 in Week 8 Responders Per PMS - Maintenance Period	adalimumab	Adalimumab|Placebo	Biological|Biological	colitis, ulcerative|ulcer|colitis	Ulcerative Colitis	Parallel Assignment	Interventional	Treatment	Randomized	Efficacy and Safety of Adalimumab in Pediatric Subjects With Moderate to Severe Ulcerative Colitis	6		NA	0.559	rejective multiple test procedure					NA	All	101	Completed	Phase 3
NCT02065557	4374175	8007136	Ranked Secondary Endpoint 4: Percentage of Participants With Corticosteroid-Free Clinical Remission Per FMS at Week 52 in Week 8 Responders Per PMS - Maintenance Period	adalimumab	Adalimumab|Placebo	Biological|Biological	colitis, ulcerative|ulcer|colitis	Ulcerative Colitis	Parallel Assignment	Interventional	Treatment	Randomized	Efficacy and Safety of Adalimumab in Pediatric Subjects With Moderate to Severe Ulcerative Colitis	6		NA	0.382	rejective multiple test procedure					NA	All	101	Completed	Phase 3
NCT02065557	4374174	8007136	Ranked Secondary Endpoint 4: Percentage of Participants With Corticosteroid-Free Clinical Remission Per FMS at Week 52 in Week 8 Responders Per PMS - Maintenance Period	adalimumab	Adalimumab|Placebo	Biological|Biological	colitis, ulcerative|ulcer|colitis	Ulcerative Colitis	Parallel Assignment	Interventional	Treatment	Randomized	Efficacy and Safety of Adalimumab in Pediatric Subjects With Moderate to Severe Ulcerative Colitis	6		NA	1	rejective multiple test procedure					NA	All	101	Completed	Phase 3
NCT02065557	4374172	8007136	Ranked Secondary Endpoint 4: Percentage of Participants With Corticosteroid-Free Clinical Remission Per FMS at Week 52 in Week 8 Responders Per PMS - Maintenance Period	adalimumab	Adalimumab|Placebo	Biological|Biological	colitis, ulcerative|ulcer|colitis	Ulcerative Colitis	Parallel Assignment	Interventional	Treatment	Randomized	Efficacy and Safety of Adalimumab in Pediatric Subjects With Moderate to Severe Ulcerative Colitis	6		NA	0.344	rejective multiple test procedure					NA	All	101	Completed	Phase 3
NCT02065557	4374170	8007136	Ranked Secondary Endpoint 4: Percentage of Participants With Corticosteroid-Free Clinical Remission Per FMS at Week 52 in Week 8 Responders Per PMS - Maintenance Period	adalimumab	Adalimumab|Placebo	Biological|Biological	colitis, ulcerative|ulcer|colitis	Ulcerative Colitis	Parallel Assignment	Interventional	Treatment	Randomized	Efficacy and Safety of Adalimumab in Pediatric Subjects With Moderate to Severe Ulcerative Colitis	6		NA	0.815	rejective multiple test procedure					NA	All	101	Completed	Phase 3
NCT02065557	4374178	8007137	Ranked Secondary Endpoint 3: Percentage of Participants With Clinical Remission Per FMS at Week 52 in Week 8 Remitters Per PMS - Maintenance Period	adalimumab	Adalimumab|Placebo	Biological|Biological	colitis, ulcerative|ulcer|colitis	Ulcerative Colitis	Parallel Assignment	Interventional	Treatment	Randomized	Efficacy and Safety of Adalimumab in Pediatric Subjects With Moderate to Severe Ulcerative Colitis	6		NA	0.001	rejective multiple test procedure					NA	All	101	Completed	Phase 3
NCT02065557	4374179	8007137	Ranked Secondary Endpoint 3: Percentage of Participants With Clinical Remission Per FMS at Week 52 in Week 8 Remitters Per PMS - Maintenance Period	adalimumab	Adalimumab|Placebo	Biological|Biological	colitis, ulcerative|ulcer|colitis	Ulcerative Colitis	Parallel Assignment	Interventional	Treatment	Randomized	Efficacy and Safety of Adalimumab in Pediatric Subjects With Moderate to Severe Ulcerative Colitis	6		NA	0.292	rejective multiple test procedure					NA	All	101	Completed	Phase 3
NCT02065557	4374181	8007137	Ranked Secondary Endpoint 3: Percentage of Participants With Clinical Remission Per FMS at Week 52 in Week 8 Remitters Per PMS - Maintenance Period	adalimumab	Adalimumab|Placebo	Biological|Biological	colitis, ulcerative|ulcer|colitis	Ulcerative Colitis	Parallel Assignment	Interventional	Treatment	Randomized	Efficacy and Safety of Adalimumab in Pediatric Subjects With Moderate to Severe Ulcerative Colitis	6		NA	0.001	rejective multiple test procedure					NA	All	101	Completed	Phase 3
NCT02065557	4374176	8007137	Ranked Secondary Endpoint 3: Percentage of Participants With Clinical Remission Per FMS at Week 52 in Week 8 Remitters Per PMS - Maintenance Period	adalimumab	Adalimumab|Placebo	Biological|Biological	colitis, ulcerative|ulcer|colitis	Ulcerative Colitis	Parallel Assignment	Interventional	Treatment	Randomized	Efficacy and Safety of Adalimumab in Pediatric Subjects With Moderate to Severe Ulcerative Colitis	6		NA	0.292	rejective multiple test procedure					NA	All	101	Completed	Phase 3
NCT02065557	4374180	8007137	Ranked Secondary Endpoint 3: Percentage of Participants With Clinical Remission Per FMS at Week 52 in Week 8 Remitters Per PMS - Maintenance Period	adalimumab	Adalimumab|Placebo	Biological|Biological	colitis, ulcerative|ulcer|colitis	Ulcerative Colitis	Parallel Assignment	Interventional	Treatment	Randomized	Efficacy and Safety of Adalimumab in Pediatric Subjects With Moderate to Severe Ulcerative Colitis	6		NA	0.001	rejective multiple test procedure					NA	All	101	Completed	Phase 3
NCT02065557	4374177	8007137	Ranked Secondary Endpoint 3: Percentage of Participants With Clinical Remission Per FMS at Week 52 in Week 8 Remitters Per PMS - Maintenance Period	adalimumab	Adalimumab|Placebo	Biological|Biological	colitis, ulcerative|ulcer|colitis	Ulcerative Colitis	Parallel Assignment	Interventional	Treatment	Randomized	Efficacy and Safety of Adalimumab in Pediatric Subjects With Moderate to Severe Ulcerative Colitis	6		NA	0.001	rejective multiple test procedure					NA	All	101	Completed	Phase 3
NCT02065557	4374183	8007138	Ranked Secondary Endpoint 2: Percentage of Participants With Mucosal Healing at Week 52 in Week 8 Responders Per PMS - Maintenance Period	adalimumab	Adalimumab|Placebo	Biological|Biological	colitis, ulcerative|ulcer|colitis	Ulcerative Colitis	Parallel Assignment	Interventional	Treatment	Randomized	Efficacy and Safety of Adalimumab in Pediatric Subjects With Moderate to Severe Ulcerative Colitis	6		NA	0.001	rejective multiple test procedure					NA	All	101	Completed	Phase 3
NCT02065557	4374186	8007138	Ranked Secondary Endpoint 2: Percentage of Participants With Mucosal Healing at Week 52 in Week 8 Responders Per PMS - Maintenance Period	adalimumab	Adalimumab|Placebo	Biological|Biological	colitis, ulcerative|ulcer|colitis	Ulcerative Colitis	Parallel Assignment	Interventional	Treatment	Randomized	Efficacy and Safety of Adalimumab in Pediatric Subjects With Moderate to Severe Ulcerative Colitis	6		NA	0.001	rejective multiple test procedure					NA	All	101	Completed	Phase 3
NCT02065557	4374182	8007138	Ranked Secondary Endpoint 2: Percentage of Participants With Mucosal Healing at Week 52 in Week 8 Responders Per PMS - Maintenance Period	adalimumab	Adalimumab|Placebo	Biological|Biological	colitis, ulcerative|ulcer|colitis	Ulcerative Colitis	Parallel Assignment	Interventional	Treatment	Randomized	Efficacy and Safety of Adalimumab in Pediatric Subjects With Moderate to Severe Ulcerative Colitis	6		NA	0.344	rejective multiple test procedure					NA	All	101	Completed	Phase 3
NCT02065557	4374187	8007138	Ranked Secondary Endpoint 2: Percentage of Participants With Mucosal Healing at Week 52 in Week 8 Responders Per PMS - Maintenance Period	adalimumab	Adalimumab|Placebo	Biological|Biological	colitis, ulcerative|ulcer|colitis	Ulcerative Colitis	Parallel Assignment	Interventional	Treatment	Randomized	Efficacy and Safety of Adalimumab in Pediatric Subjects With Moderate to Severe Ulcerative Colitis	6		NA	0.001	rejective multiple test procedure					NA	All	101	Completed	Phase 3
NCT02065557	4374184	8007138	Ranked Secondary Endpoint 2: Percentage of Participants With Mucosal Healing at Week 52 in Week 8 Responders Per PMS - Maintenance Period	adalimumab	Adalimumab|Placebo	Biological|Biological	colitis, ulcerative|ulcer|colitis	Ulcerative Colitis	Parallel Assignment	Interventional	Treatment	Randomized	Efficacy and Safety of Adalimumab in Pediatric Subjects With Moderate to Severe Ulcerative Colitis	6		NA	0.001	rejective multiple test procedure					NA	All	101	Completed	Phase 3
NCT02065557	4374185	8007138	Ranked Secondary Endpoint 2: Percentage of Participants With Mucosal Healing at Week 52 in Week 8 Responders Per PMS - Maintenance Period	adalimumab	Adalimumab|Placebo	Biological|Biological	colitis, ulcerative|ulcer|colitis	Ulcerative Colitis	Parallel Assignment	Interventional	Treatment	Randomized	Efficacy and Safety of Adalimumab in Pediatric Subjects With Moderate to Severe Ulcerative Colitis	6		NA	0.382	rejective multiple test procedure					NA	All	101	Completed	Phase 3
NCT02065557	4374193	8007139	Ranked Secondary Endpoint 1: Percentage of Participants With Clinical Response Per FMS at Week 52 in Week 8 Responders Per PMS - Maintenance Period	adalimumab	Adalimumab|Placebo	Biological|Biological	colitis, ulcerative|ulcer|colitis	Ulcerative Colitis	Parallel Assignment	Interventional	Treatment	Randomized	Efficacy and Safety of Adalimumab in Pediatric Subjects With Moderate to Severe Ulcerative Colitis	6		NA	0.001	rejective multiple test procedure					NA	All	101	Completed	Phase 3
NCT02065557	4374188	8007139	Ranked Secondary Endpoint 1: Percentage of Participants With Clinical Response Per FMS at Week 52 in Week 8 Responders Per PMS - Maintenance Period	adalimumab	Adalimumab|Placebo	Biological|Biological	colitis, ulcerative|ulcer|colitis	Ulcerative Colitis	Parallel Assignment	Interventional	Treatment	Randomized	Efficacy and Safety of Adalimumab in Pediatric Subjects With Moderate to Severe Ulcerative Colitis	6		NA	0.038	rejective multiple test procedure					NA	All	101	Completed	Phase 3
NCT02065557	4374192	8007139	Ranked Secondary Endpoint 1: Percentage of Participants With Clinical Response Per FMS at Week 52 in Week 8 Responders Per PMS - Maintenance Period	adalimumab	Adalimumab|Placebo	Biological|Biological	colitis, ulcerative|ulcer|colitis	Ulcerative Colitis	Parallel Assignment	Interventional	Treatment	Randomized	Efficacy and Safety of Adalimumab in Pediatric Subjects With Moderate to Severe Ulcerative Colitis	6		NA	0.001	Chi-squared					NA	All	101	Completed	Phase 3
NCT02065557	4374189	8007139	Ranked Secondary Endpoint 1: Percentage of Participants With Clinical Response Per FMS at Week 52 in Week 8 Responders Per PMS - Maintenance Period	adalimumab	Adalimumab|Placebo	Biological|Biological	colitis, ulcerative|ulcer|colitis	Ulcerative Colitis	Parallel Assignment	Interventional	Treatment	Randomized	Efficacy and Safety of Adalimumab in Pediatric Subjects With Moderate to Severe Ulcerative Colitis	6		NA	0.001	rejective multiple test procedure					NA	All	101	Completed	Phase 3
NCT02065557	4374191	8007139	Ranked Secondary Endpoint 1: Percentage of Participants With Clinical Response Per FMS at Week 52 in Week 8 Responders Per PMS - Maintenance Period	adalimumab	Adalimumab|Placebo	Biological|Biological	colitis, ulcerative|ulcer|colitis	Ulcerative Colitis	Parallel Assignment	Interventional	Treatment	Randomized	Efficacy and Safety of Adalimumab in Pediatric Subjects With Moderate to Severe Ulcerative Colitis	6		NA	0.008	Chi-squared					NA	All	101	Completed	Phase 3
NCT02065557	4374190	8007139	Ranked Secondary Endpoint 1: Percentage of Participants With Clinical Response Per FMS at Week 52 in Week 8 Responders Per PMS - Maintenance Period	adalimumab	Adalimumab|Placebo	Biological|Biological	colitis, ulcerative|ulcer|colitis	Ulcerative Colitis	Parallel Assignment	Interventional	Treatment	Randomized	Efficacy and Safety of Adalimumab in Pediatric Subjects With Moderate to Severe Ulcerative Colitis	6		NA	0.001	rejective multiple test procedure					NA	All	101	Completed	Phase 3
NCT02065557	4374196	8007140	Co-Primary Endpoint 2: Percentage of Participants With Clinical Remission Per Full Mayo Score (FMS) at Week 52 in Week 8 Responders Per PMS - Maintenance Period	adalimumab	Adalimumab|Placebo	Biological|Biological	colitis, ulcerative|ulcer|colitis	Ulcerative Colitis	Parallel Assignment	Interventional	Treatment	Randomized	Efficacy and Safety of Adalimumab in Pediatric Subjects With Moderate to Severe Ulcerative Colitis	6		NA	0.001	rejective multiple test procedure					NA	All	101	Completed	Phase 3
NCT02065557	4374194	8007140	Co-Primary Endpoint 2: Percentage of Participants With Clinical Remission Per Full Mayo Score (FMS) at Week 52 in Week 8 Responders Per PMS - Maintenance Period	adalimumab	Adalimumab|Placebo	Biological|Biological	colitis, ulcerative|ulcer|colitis	Ulcerative Colitis	Parallel Assignment	Interventional	Treatment	Randomized	Efficacy and Safety of Adalimumab in Pediatric Subjects With Moderate to Severe Ulcerative Colitis	6		NA	0.344	rejective multiple test procedure					NA	All	101	Completed	Phase 3
NCT02065557	4374197	8007140	Co-Primary Endpoint 2: Percentage of Participants With Clinical Remission Per Full Mayo Score (FMS) at Week 52 in Week 8 Responders Per PMS - Maintenance Period	adalimumab	Adalimumab|Placebo	Biological|Biological	colitis, ulcerative|ulcer|colitis	Ulcerative Colitis	Parallel Assignment	Interventional	Treatment	Randomized	Efficacy and Safety of Adalimumab in Pediatric Subjects With Moderate to Severe Ulcerative Colitis	6		NA	0.382	rejective multiple test procedure					NA	All	101	Completed	Phase 3
NCT02065557	4374199	8007140	Co-Primary Endpoint 2: Percentage of Participants With Clinical Remission Per Full Mayo Score (FMS) at Week 52 in Week 8 Responders Per PMS - Maintenance Period	adalimumab	Adalimumab|Placebo	Biological|Biological	colitis, ulcerative|ulcer|colitis	Ulcerative Colitis	Parallel Assignment	Interventional	Treatment	Randomized	Efficacy and Safety of Adalimumab in Pediatric Subjects With Moderate to Severe Ulcerative Colitis	6		NA	0.001	rejective multiple test procedure					NA	All	101	Completed	Phase 3
NCT02065557	4374198	8007140	Co-Primary Endpoint 2: Percentage of Participants With Clinical Remission Per Full Mayo Score (FMS) at Week 52 in Week 8 Responders Per PMS - Maintenance Period	adalimumab	Adalimumab|Placebo	Biological|Biological	colitis, ulcerative|ulcer|colitis	Ulcerative Colitis	Parallel Assignment	Interventional	Treatment	Randomized	Efficacy and Safety of Adalimumab in Pediatric Subjects With Moderate to Severe Ulcerative Colitis	6		NA	0.001	rejective multiple test procedure					NA	All	101	Completed	Phase 3
NCT02065557	4374195	8007140	Co-Primary Endpoint 2: Percentage of Participants With Clinical Remission Per Full Mayo Score (FMS) at Week 52 in Week 8 Responders Per PMS - Maintenance Period	adalimumab	Adalimumab|Placebo	Biological|Biological	colitis, ulcerative|ulcer|colitis	Ulcerative Colitis	Parallel Assignment	Interventional	Treatment	Randomized	Efficacy and Safety of Adalimumab in Pediatric Subjects With Moderate to Severe Ulcerative Colitis	6		NA	0.001	rejective multiple test procedure					NA	All	101	Completed	Phase 3
NCT02065557	4374201	8007141	Co-Primary Endpoint 1: Percentage of Participants Who Achieved Clinical Remission as Measured by Partial Mayo Score (PMS) at Week 8 - Induction Period	adalimumab	Adalimumab|Placebo	Biological|Biological	colitis, ulcerative|ulcer|colitis	Ulcerative Colitis	Parallel Assignment	Interventional	Treatment	Randomized	Efficacy and Safety of Adalimumab in Pediatric Subjects With Moderate to Severe Ulcerative Colitis	6		NA	0.001	rejective multiple test procedure					NA	All	101	Completed	Phase 3
NCT02065557	4374203	8007141	Co-Primary Endpoint 1: Percentage of Participants Who Achieved Clinical Remission as Measured by Partial Mayo Score (PMS) at Week 8 - Induction Period	adalimumab	Adalimumab|Placebo	Biological|Biological	colitis, ulcerative|ulcer|colitis	Ulcerative Colitis	Parallel Assignment	Interventional	Treatment	Randomized	Efficacy and Safety of Adalimumab in Pediatric Subjects With Moderate to Severe Ulcerative Colitis	6		NA	0.382	rejective multiple test procedure					NA	All	101	Completed	Phase 3
NCT02065557	4374204	8007141	Co-Primary Endpoint 1: Percentage of Participants Who Achieved Clinical Remission as Measured by Partial Mayo Score (PMS) at Week 8 - Induction Period	adalimumab	Adalimumab|Placebo	Biological|Biological	colitis, ulcerative|ulcer|colitis	Ulcerative Colitis	Parallel Assignment	Interventional	Treatment	Randomized	Efficacy and Safety of Adalimumab in Pediatric Subjects With Moderate to Severe Ulcerative Colitis	6		NA	0.001	rejective multiple test procedure					NA	All	101	Completed	Phase 3
NCT02065557	4374205	8007141	Co-Primary Endpoint 1: Percentage of Participants Who Achieved Clinical Remission as Measured by Partial Mayo Score (PMS) at Week 8 - Induction Period	adalimumab	Adalimumab|Placebo	Biological|Biological	colitis, ulcerative|ulcer|colitis	Ulcerative Colitis	Parallel Assignment	Interventional	Treatment	Randomized	Efficacy and Safety of Adalimumab in Pediatric Subjects With Moderate to Severe Ulcerative Colitis	6		NA	0.001	rejective multiple test procedure					NA	All	101	Completed	Phase 3
NCT02065557	4374200	8007141	Co-Primary Endpoint 1: Percentage of Participants Who Achieved Clinical Remission as Measured by Partial Mayo Score (PMS) at Week 8 - Induction Period	adalimumab	Adalimumab|Placebo	Biological|Biological	colitis, ulcerative|ulcer|colitis	Ulcerative Colitis	Parallel Assignment	Interventional	Treatment	Randomized	Efficacy and Safety of Adalimumab in Pediatric Subjects With Moderate to Severe Ulcerative Colitis	6		NA	0.344	rejective multiple test procedure					NA	All	101	Completed	Phase 3
NCT02065557	4374202	8007141	Co-Primary Endpoint 1: Percentage of Participants Who Achieved Clinical Remission as Measured by Partial Mayo Score (PMS) at Week 8 - Induction Period	adalimumab	Adalimumab|Placebo	Biological|Biological	colitis, ulcerative|ulcer|colitis	Ulcerative Colitis	Parallel Assignment	Interventional	Treatment	Randomized	Efficacy and Safety of Adalimumab in Pediatric Subjects With Moderate to Severe Ulcerative Colitis	6		NA	0.001	rejective multiple test procedure					NA	All	101	Completed	Phase 3
NCT02065570	4374153	8007118	Percentage of Participants Achieving Response in IBDQ Fatigue Item at Week 12	adalimumab	Adalimumab|Placebo	Drug|Drug	crohn disease	Crohn's Disease	Parallel Assignment	Interventional	Treatment	Randomized	Study to Evaluate Efficacy and Safety of Two Drug Regimens in Subjects With Moderate to Severe Crohn's Disease	4	Adjusted risk difference	7.6	0.054	Cochran-Mantel-Haenszel	-0.1	15.3	95		NA	All	514	Completed	Phase 3
NCT02065570	4374154	8007119	Percentage of Participants Achieving Response in IBDQ Bowel Symptom Domain at Week 12	adalimumab	Adalimumab|Placebo	Drug|Drug	crohn disease	Crohn's Disease	Parallel Assignment	Interventional	Treatment	Randomized	Study to Evaluate Efficacy and Safety of Two Drug Regimens in Subjects With Moderate to Severe Crohn's Disease	4	Adjusted risk difference	3.6	0.349	Cochran-Mantel-Haenszel	-4	11.2	95		NA	All	514	Completed	Phase 3
NCT02065570	4374155	8007120	Percentage of Participants Achieving Response in Inflammatory Bowel Disease Questionnaire (IBDQ) Bowel Symptom Domain at Week 4	adalimumab	Adalimumab|Placebo	Drug|Drug	crohn disease	Crohn's Disease	Parallel Assignment	Interventional	Treatment	Randomized	Study to Evaluate Efficacy and Safety of Two Drug Regimens in Subjects With Moderate to Severe Crohn's Disease	4	Adjusted risk difference	3.4	0.394	Cochran-Mantel-Haenszel	-4.4	11.1	95		NA	All	514	Completed	Phase 3
NCT02065570	4374156	8007121	Percentage of Participants With Clinical Response at Week 12	adalimumab	Adalimumab|Placebo	Drug|Drug	crohn disease	Crohn's Disease	Parallel Assignment	Interventional	Treatment	Randomized	Study to Evaluate Efficacy and Safety of Two Drug Regimens in Subjects With Moderate to Severe Crohn's Disease	4	Adjusted risk difference	8.9	0.015	Cochran-Mantel-Haenszel	1.8	16	95		NA	All	514	Completed	Phase 3
NCT02065570	4374157	8007122	Percentage of Participants With Clinical Response at Week 4	adalimumab	Adalimumab|Placebo	Drug|Drug	crohn disease	Crohn's Disease	Parallel Assignment	Interventional	Treatment	Randomized	Study to Evaluate Efficacy and Safety of Two Drug Regimens in Subjects With Moderate to Severe Crohn's Disease	4	Adjusted risk difference	3.7	0.353	Cochran-Mantel-Haenszel	-4.1	11.5	95		NA	All	514	Completed	Phase 3
NCT02065570	4374158	8007123	Percentage of Participants Who Achieved an SES-CD ≤ 2 at Week 12	adalimumab	Adalimumab|Placebo	Drug|Drug	crohn disease	Crohn's Disease	Parallel Assignment	Interventional	Treatment	Randomized	Study to Evaluate Efficacy and Safety of Two Drug Regimens in Subjects With Moderate to Severe Crohn's Disease	4	Adjusted risk difference	3.6	0.278	Cochran-Mantel-Haenszel	-2.9	10.2	95		NA	All	514	Completed	Phase 3
NCT02065570	4374159	8007124	Percentage of Participants With Clinical Remission, Hs-CRP < 5 mg/L and Fecal Calprotectin < 250 µg/g and Endoscopic Remission at Week 12	adalimumab	Adalimumab|Placebo	Drug|Drug	crohn disease	Crohn's Disease	Parallel Assignment	Interventional	Treatment	Randomized	Study to Evaluate Efficacy and Safety of Two Drug Regimens in Subjects With Moderate to Severe Crohn's Disease	4	Adjusted risk difference	4.2	0.092	Cochran-Mantel-Haenszel	-0.7	9.1	95		NA	All	514	Completed	Phase 3
NCT02065570	4374160	8007125	Percentage of Participants With Clinical Remission, Hs-CRP < 5 mg/L and Fecal Calprotectin < 250 µg/g at Week 4	adalimumab	Adalimumab|Placebo	Drug|Drug	crohn disease	Crohn's Disease	Parallel Assignment	Interventional	Treatment	Randomized	Study to Evaluate Efficacy and Safety of Two Drug Regimens in Subjects With Moderate to Severe Crohn's Disease	4	Adjusted risk difference	3	0.304	Cochran-Mantel-Haenszel	-2.7	8.6	95		NA	All	514	Completed	Phase 3
NCT02065570	4374161	8007126	Percentage of Participants With Hs-CRP < 5 mg/L and Fecal Calprotectin < 250 µg/g at Week 4	adalimumab	Adalimumab|Placebo	Drug|Drug	crohn disease	Crohn's Disease	Parallel Assignment	Interventional	Treatment	Randomized	Study to Evaluate Efficacy and Safety of Two Drug Regimens in Subjects With Moderate to Severe Crohn's Disease	4	Adjusted risk difference	4	0.293	Cochran-Mantel-Haenszel	-3.5	11.5	95		NA	All	514	Completed	Phase 3
NCT02065570	4374162	8007127	Change From Baseline in Fecal Calprotectin Level at Week 4	adalimumab	Adalimumab|Placebo	Drug|Drug	crohn disease	Crohn's Disease	Parallel Assignment	Interventional	Treatment	Randomized	Study to Evaluate Efficacy and Safety of Two Drug Regimens in Subjects With Moderate to Severe Crohn's Disease	4	LS Mean of Difference	6.8	0.946	Cochran-Mantel-Haenszel	-192.3	205.9	95		NA	All	514	Completed	Phase 3
NCT02065570	4374163	8007128	Percentage of Participants With Endoscopic Remission at Week 12	adalimumab	Adalimumab|Placebo	Drug|Drug	crohn disease	Crohn's Disease	Parallel Assignment	Interventional	Treatment	Randomized	Study to Evaluate Efficacy and Safety of Two Drug Regimens in Subjects With Moderate to Severe Crohn's Disease	4	Adjusted risk difference	1.5	0.694	Cochran-Mantel-Haenszel	-6.1	9.1	95		NA	All	514	Completed	Phase 3
NCT02065570	4374164	8007129	Percentage of Participants Who Discontinued Corticosteroid Use and Achieved Clinical Remission at Week 12 Among Participants Taking Corticosteroids at Baseline	adalimumab	Adalimumab|Placebo	Drug|Drug	crohn disease	Crohn's Disease	Parallel Assignment	Interventional	Treatment	Randomized	Study to Evaluate Efficacy and Safety of Two Drug Regimens in Subjects With Moderate to Severe Crohn's Disease	4	Adjusted risk difference	6	0.336	Cochran-Mantel-Haenszel	-6.2	18.2	95		NA	All	514	Completed	Phase 3
NCT02065570	4374165	8007130	Percentage of Participants With Clinical Remission at Week 12	adalimumab	Adalimumab|Placebo	Drug|Drug	crohn disease	Crohn's Disease	Parallel Assignment	Interventional	Treatment	Randomized	Study to Evaluate Efficacy and Safety of Two Drug Regimens in Subjects With Moderate to Severe Crohn's Disease	4	Adjusted risk difference	11.2	0.008	Cochran-Mantel-Haenszel	2.9	19.6	95		NA	All	514	Completed	Phase 3
NCT02065570	4374166	8007131	Percentage of Participants Who Achieve Clinical Response at Week 4 and Endoscopic Response at Week 12	adalimumab	Adalimumab|Placebo	Drug|Drug	crohn disease	Crohn's Disease	Parallel Assignment	Interventional	Treatment	Randomized	Study to Evaluate Efficacy and Safety of Two Drug Regimens in Subjects With Moderate to Severe Crohn's Disease	4	Adjusted risk difference	1.8	0.61	Cochran-Mantel-Haenszel	-5.1	8.7	95		NA	All	514	Completed	Phase 3
NCT02065570	4374167	8007132	Percentage of Participants With Sustained Clinical Remission (Per CDAI) at Both Weeks 4 and 12	adalimumab	Adalimumab|Placebo	Drug|Drug	crohn disease	Crohn's Disease	Parallel Assignment	Interventional	Treatment	Randomized	Study to Evaluate Efficacy and Safety of Two Drug Regimens in Subjects With Moderate to Severe Crohn's Disease	4	Adjusted risk difference	4.6	0.269	Cochran-Mantel-Haenszel	-3.6	12.8	95		NA	All	514	Completed	Phase 3
NCT02065570	4374168	8007134	Percentage of Participants With Endoscopic Response at Week 12	adalimumab	Adalimumab|Placebo	Drug|Drug	crohn disease	Crohn's Disease	Parallel Assignment	Interventional	Treatment	Randomized	Study to Evaluate Efficacy and Safety of Two Drug Regimens in Subjects With Moderate to Severe Crohn's Disease	4	Adjusted risk difference	3.2	0.462	Cochran-Mantel-Haenszel	-5.3	11.7	95		NA	All	514	Completed	Phase 3
NCT02065570	4374169	8007135	Percentage of Participants Who Achieved Clinical Remission at Week 4	adalimumab	Adalimumab|Placebo	Drug|Drug	crohn disease	Crohn's Disease	Parallel Assignment	Interventional	Treatment	Randomized	Study to Evaluate Efficacy and Safety of Two Drug Regimens in Subjects With Moderate to Severe Crohn's Disease	4	Adjusted risk difference	0.3	0.939	Cochran-Mantel-Haenszel	-8.1	8.8	95		NA	All	514	Completed	Phase 3
NCT02065622	4374103	8007095	Maintenance Period Ranked Secondary Endpoint 14: Percentage of Week 8 Responders (Per FMS) With Response in IBDQ Fatigue Item at Week 52	adalimumab	Adalimumab|Placebo	Drug|Other	colitis, ulcerative|colitis|ulcer	Ulcerative Colitis (UC)	Parallel Assignment	Interventional	Treatment	Randomized	Study to Evaluate the Safety and Efficacy of Two Adalimumab Dosing Regimens in Subjects With Moderate to Severe Ulcerative Colitis	5	Adjusted risk difference	4.2	0.44	Cochran-Mantel-Haenszel	-6.4	14.8	95		NA	All	952	Completed	Phase 3
NCT02065622	4374104	8007095	Maintenance Period Ranked Secondary Endpoint 14: Percentage of Week 8 Responders (Per FMS) With Response in IBDQ Fatigue Item at Week 52	adalimumab	Adalimumab|Placebo	Drug|Other	colitis, ulcerative|colitis|ulcer	Ulcerative Colitis (UC)	Parallel Assignment	Interventional	Treatment	Randomized	Study to Evaluate the Safety and Efficacy of Two Adalimumab Dosing Regimens in Subjects With Moderate to Severe Ulcerative Colitis	5	Adjusted risk difference	7.3	0.207	Cochran-Mantel-Haenszel	-4	18.6	95		NA	All	952	Completed	Phase 3
NCT02065622	4374105	8007096	Maintenance Period Ranked Secondary Endpoint 13: Percentage of Week 8 Responders (Per FMS) With Response in IBDQ Bowel Symptom Domain at Week 52	adalimumab	Adalimumab|Placebo	Drug|Other	colitis, ulcerative|colitis|ulcer	Ulcerative Colitis (UC)	Parallel Assignment	Interventional	Treatment	Randomized	Study to Evaluate the Safety and Efficacy of Two Adalimumab Dosing Regimens in Subjects With Moderate to Severe Ulcerative Colitis	5	Adjusted risk difference	9.1	0.076	Cochran-Mantel-Haenszel	-0.9	19.1	95		NA	All	952	Completed	Phase 3
NCT02065622	4374106	8007096	Maintenance Period Ranked Secondary Endpoint 13: Percentage of Week 8 Responders (Per FMS) With Response in IBDQ Bowel Symptom Domain at Week 52	adalimumab	Adalimumab|Placebo	Drug|Other	colitis, ulcerative|colitis|ulcer	Ulcerative Colitis (UC)	Parallel Assignment	Interventional	Treatment	Randomized	Study to Evaluate the Safety and Efficacy of Two Adalimumab Dosing Regimens in Subjects With Moderate to Severe Ulcerative Colitis	5	Adjusted risk difference	7.7	0.16	Cochran-Mantel-Haenszel	-3	18.4	95		NA	All	952	Completed	Phase 3
NCT02065622	4374107	8007097	Maintenance Period Ranked Secondary Endpoint 12: Percentage of Week 8 Remitters (Per FMS) With Endoscopic Subscore of 0 at Week 52	adalimumab	Adalimumab|Placebo	Drug|Other	colitis, ulcerative|colitis|ulcer	Ulcerative Colitis (UC)	Parallel Assignment	Interventional	Treatment	Randomized	Study to Evaluate the Safety and Efficacy of Two Adalimumab Dosing Regimens in Subjects With Moderate to Severe Ulcerative Colitis	5	Adjusted risk difference	1.3	0.901	Cochran-Mantel-Haenszel	-18.8	21.3	95		NA	All	952	Completed	Phase 3
NCT02065622	4374108	8007097	Maintenance Period Ranked Secondary Endpoint 12: Percentage of Week 8 Remitters (Per FMS) With Endoscopic Subscore of 0 at Week 52	adalimumab	Adalimumab|Placebo	Drug|Other	colitis, ulcerative|colitis|ulcer	Ulcerative Colitis (UC)	Parallel Assignment	Interventional	Treatment	Randomized	Study to Evaluate the Safety and Efficacy of Two Adalimumab Dosing Regimens in Subjects With Moderate to Severe Ulcerative Colitis	5	Adjusted risk difference	1.4	0.903	Cochran-Mantel-Haenszel	-21	23.8	95		NA	All	952	Completed	Phase 3
NCT02065622	4374109	8007098	Maintenance Period Ranked Secondary Endpoint 11: Percentage of Week 8 Responders (Per FMS) With Endoscopic Subscore of 0 at Week 52	adalimumab	Adalimumab|Placebo	Drug|Other	colitis, ulcerative|colitis|ulcer	Ulcerative Colitis (UC)	Parallel Assignment	Interventional	Treatment	Randomized	Study to Evaluate the Safety and Efficacy of Two Adalimumab Dosing Regimens in Subjects With Moderate to Severe Ulcerative Colitis	5	Adjusted risk difference	8	0.109	Cochran-Mantel-Haenszel	-1.8	17.9	95		NA	All	952	Completed	Phase 3
NCT02065622	4374110	8007098	Maintenance Period Ranked Secondary Endpoint 11: Percentage of Week 8 Responders (Per FMS) With Endoscopic Subscore of 0 at Week 52	adalimumab	Adalimumab|Placebo	Drug|Other	colitis, ulcerative|colitis|ulcer	Ulcerative Colitis (UC)	Parallel Assignment	Interventional	Treatment	Randomized	Study to Evaluate the Safety and Efficacy of Two Adalimumab Dosing Regimens in Subjects With Moderate to Severe Ulcerative Colitis	5	Adjusted risk difference	7.5	0.159	Cochran-Mantel-Haenszel	-2.9	17.9	95		NA	All	952	Completed	Phase 3
NCT02065622	4374112	8007099	Maintenance Period Ranked Secondary Endpoint 10: Percentage of Week 8 Non-Remitters With Clinical Remission (Per FMS) at Week 52	adalimumab	Adalimumab|Placebo	Drug|Other	colitis, ulcerative|colitis|ulcer	Ulcerative Colitis (UC)	Parallel Assignment	Interventional	Treatment	Randomized	Study to Evaluate the Safety and Efficacy of Two Adalimumab Dosing Regimens in Subjects With Moderate to Severe Ulcerative Colitis	5	Adjusted risk difference	5.4	0.121	Cochran-Mantel-Haenszel	-1.4	12.1	95		NA	All	952	Completed	Phase 3
NCT02065622	4374111	8007099	Maintenance Period Ranked Secondary Endpoint 10: Percentage of Week 8 Non-Remitters With Clinical Remission (Per FMS) at Week 52	adalimumab	Adalimumab|Placebo	Drug|Other	colitis, ulcerative|colitis|ulcer	Ulcerative Colitis (UC)	Parallel Assignment	Interventional	Treatment	Randomized	Study to Evaluate the Safety and Efficacy of Two Adalimumab Dosing Regimens in Subjects With Moderate to Severe Ulcerative Colitis	5	Adjusted risk difference	6.5	0.046	Cochran-Mantel-Haenszel	0.1	12.8	95		NA	All	952	Completed	Phase 3
NCT02065622	4374114	8007100	Maintenance Period Ranked Secondary Endpoint 9: Percentage of Week 8 Non-Responders With Clinical Remission (Per FMS) at Week 52	adalimumab	Adalimumab|Placebo	Drug|Other	colitis, ulcerative|colitis|ulcer	Ulcerative Colitis (UC)	Parallel Assignment	Interventional	Treatment	Randomized	Study to Evaluate the Safety and Efficacy of Two Adalimumab Dosing Regimens in Subjects With Moderate to Severe Ulcerative Colitis	5	Adjusted risk difference	3.7	0.351	Cochran-Mantel-Haenszel	-4.1	11.4	95		NA	All	952	Completed	Phase 3
NCT02065622	4374113	8007100	Maintenance Period Ranked Secondary Endpoint 9: Percentage of Week 8 Non-Responders With Clinical Remission (Per FMS) at Week 52	adalimumab	Adalimumab|Placebo	Drug|Other	colitis, ulcerative|colitis|ulcer	Ulcerative Colitis (UC)	Parallel Assignment	Interventional	Treatment	Randomized	Study to Evaluate the Safety and Efficacy of Two Adalimumab Dosing Regimens in Subjects With Moderate to Severe Ulcerative Colitis	5	Adjusted risk difference	3.9	0.292	Cochran-Mantel-Haenszel	-3.3	11.1	95		NA	All	952	Completed	Phase 3
NCT02065622	4374115	8007101	Maintenance Period Ranked Secondary Endpoint 8: Percentage of Week 8 Responders (Per FMS) With IBDQ Response (Increase of IBDQ ≥ 16 From Baseline) at Week 52	adalimumab	Adalimumab|Placebo	Drug|Other	colitis, ulcerative|colitis|ulcer	Ulcerative Colitis (UC)	Parallel Assignment	Interventional	Treatment	Randomized	Study to Evaluate the Safety and Efficacy of Two Adalimumab Dosing Regimens in Subjects With Moderate to Severe Ulcerative Colitis	5	Adjusted risk difference	3.4	0.513	Cochran-Mantel-Haenszel	-6.8	13.6	95		NA	All	952	Completed	Phase 3
NCT02065622	4374116	8007101	Maintenance Period Ranked Secondary Endpoint 8: Percentage of Week 8 Responders (Per FMS) With IBDQ Response (Increase of IBDQ ≥ 16 From Baseline) at Week 52	adalimumab	Adalimumab|Placebo	Drug|Other	colitis, ulcerative|colitis|ulcer	Ulcerative Colitis (UC)	Parallel Assignment	Interventional	Treatment	Randomized	Study to Evaluate the Safety and Efficacy of Two Adalimumab Dosing Regimens in Subjects With Moderate to Severe Ulcerative Colitis	5	Adjusted risk difference	4.5	0.422	Cochran-Mantel-Haenszel	-6.4	15.3	95		NA	All	952	Completed	Phase 3
NCT02065622	4374118	8007102	Maintenance Period Ranked Secondary Endpoint 7: Percentage of Week 8 Remitters (Per FMS) With Steroid Usage at Baseline and Steroid Free at Least 90 Days and With Clinical Remission (Per FMS) at Week 52	adalimumab	Adalimumab|Placebo	Drug|Other	colitis, ulcerative|colitis|ulcer	Ulcerative Colitis (UC)	Parallel Assignment	Interventional	Treatment	Randomized	Study to Evaluate the Safety and Efficacy of Two Adalimumab Dosing Regimens in Subjects With Moderate to Severe Ulcerative Colitis	5	Adjusted risk difference	20	0.151	Cochran-Mantel-Haenszel	-7.3	47.3	95		NA	All	952	Completed	Phase 3
NCT02065622	4374117	8007102	Maintenance Period Ranked Secondary Endpoint 7: Percentage of Week 8 Remitters (Per FMS) With Steroid Usage at Baseline and Steroid Free at Least 90 Days and With Clinical Remission (Per FMS) at Week 52	adalimumab	Adalimumab|Placebo	Drug|Other	colitis, ulcerative|colitis|ulcer	Ulcerative Colitis (UC)	Parallel Assignment	Interventional	Treatment	Randomized	Study to Evaluate the Safety and Efficacy of Two Adalimumab Dosing Regimens in Subjects With Moderate to Severe Ulcerative Colitis	5	Adjusted risk difference	12.8	0.299	Cochran-Mantel-Haenszel	-11.3	36.8	95		NA	All	952	Completed	Phase 3
NCT02065622	4374120	8007103	Maintenance Period Ranked Secondary Endpoint 6: Percentage of Week 8 Remitters (Per FMS) With Steroid Usage at Baseline and Steroid Free at Least 90 Days at Week 52	adalimumab	Adalimumab|Placebo	Drug|Other	colitis, ulcerative|colitis|ulcer	Ulcerative Colitis (UC)	Parallel Assignment	Interventional	Treatment	Randomized	Study to Evaluate the Safety and Efficacy of Two Adalimumab Dosing Regimens in Subjects With Moderate to Severe Ulcerative Colitis	5	Adjusted risk difference	23.8	0.074	Cochran-Mantel-Haenszel	-2.3	49.9	95		NA	All	952	Completed	Phase 3
NCT02065622	4374119	8007103	Maintenance Period Ranked Secondary Endpoint 6: Percentage of Week 8 Remitters (Per FMS) With Steroid Usage at Baseline and Steroid Free at Least 90 Days at Week 52	adalimumab	Adalimumab|Placebo	Drug|Other	colitis, ulcerative|colitis|ulcer	Ulcerative Colitis (UC)	Parallel Assignment	Interventional	Treatment	Randomized	Study to Evaluate the Safety and Efficacy of Two Adalimumab Dosing Regimens in Subjects With Moderate to Severe Ulcerative Colitis	5	Adjusted risk difference	15	0.21	Cochran-Mantel-Haenszel	-8.5	38.4	95		NA	All	952	Completed	Phase 3
NCT02065622	4374121	8007104	Maintenance Period Ranked Secondary Endpoint 5: Percentage of Week 8 Remitters (Per FMS) With Endoscopic Improvement at Week 52	adalimumab	Adalimumab|Placebo	Drug|Other	colitis, ulcerative|colitis|ulcer	Ulcerative Colitis (UC)	Parallel Assignment	Interventional	Treatment	Randomized	Study to Evaluate the Safety and Efficacy of Two Adalimumab Dosing Regimens in Subjects With Moderate to Severe Ulcerative Colitis	5	Adjusted risk difference	5.3	0.6	Cochran-Mantel-Haenszel	-14.6	25.2	95		NA	All	952	Completed	Phase 3
NCT02065622	4374122	8007104	Maintenance Period Ranked Secondary Endpoint 5: Percentage of Week 8 Remitters (Per FMS) With Endoscopic Improvement at Week 52	adalimumab	Adalimumab|Placebo	Drug|Other	colitis, ulcerative|colitis|ulcer	Ulcerative Colitis (UC)	Parallel Assignment	Interventional	Treatment	Randomized	Study to Evaluate the Safety and Efficacy of Two Adalimumab Dosing Regimens in Subjects With Moderate to Severe Ulcerative Colitis	5	Adjusted risk difference	12.3	0.272	Cochran-Mantel-Haenszel	-9.7	34.4	95		NA	All	952	Completed	Phase 3
NCT02065622	4374124	8007105	Maintenance Period Ranked Secondary Endpoint 4: Percentage of Week 8 Remitters (Per FMS) With Clinical Remission (Per FMS) at Week 52	adalimumab	Adalimumab|Placebo	Drug|Other	colitis, ulcerative|colitis|ulcer	Ulcerative Colitis (UC)	Parallel Assignment	Interventional	Treatment	Randomized	Study to Evaluate the Safety and Efficacy of Two Adalimumab Dosing Regimens in Subjects With Moderate to Severe Ulcerative Colitis	5	Adjusted risk difference	15.9	0.161	Cochran-Mantel-Haenszel	-6.3	38.2	95		NA	All	952	Completed	Phase 3
NCT02065622	4374123	8007105	Maintenance Period Ranked Secondary Endpoint 4: Percentage of Week 8 Remitters (Per FMS) With Clinical Remission (Per FMS) at Week 52	adalimumab	Adalimumab|Placebo	Drug|Other	colitis, ulcerative|colitis|ulcer	Ulcerative Colitis (UC)	Parallel Assignment	Interventional	Treatment	Randomized	Study to Evaluate the Safety and Efficacy of Two Adalimumab Dosing Regimens in Subjects With Moderate to Severe Ulcerative Colitis	5	Adjusted risk difference	10.4	0.312	Cochran-Mantel-Haenszel	-9.8	30.6	95		NA	All	952	Completed	Phase 3
NCT02065622	4374125	8007106	Maintenance Period Ranked Secondary Endpoint 3: Percentage of Week 8 Responders With Steroid Usage at Baseline and Steroid Free at Least 90 Days and With Clinical Remission at Week 52	adalimumab	Adalimumab|Placebo	Drug|Other	colitis, ulcerative|colitis|ulcer	Ulcerative Colitis (UC)	Parallel Assignment	Interventional	Treatment	Randomized	Study to Evaluate the Safety and Efficacy of Two Adalimumab Dosing Regimens in Subjects With Moderate to Severe Ulcerative Colitis	5	Adjusted risk difference	11.1	0.088	Cochran-Mantel-Haenszel	-1.7	23.8	95		NA	All	952	Completed	Phase 3
NCT02065622	4374126	8007106	Maintenance Period Ranked Secondary Endpoint 3: Percentage of Week 8 Responders With Steroid Usage at Baseline and Steroid Free at Least 90 Days and With Clinical Remission at Week 52	adalimumab	Adalimumab|Placebo	Drug|Other	colitis, ulcerative|colitis|ulcer	Ulcerative Colitis (UC)	Parallel Assignment	Interventional	Treatment	Randomized	Study to Evaluate the Safety and Efficacy of Two Adalimumab Dosing Regimens in Subjects With Moderate to Severe Ulcerative Colitis	5	Adjusted risk difference	11.5	0.093	Cochran-Mantel-Haenszel	-1.9	25	95		NA	All	952	Completed	Phase 3
NCT02065622	4374128	8007107	Maintenance Period Ranked Secondary Endpoint 2: Percentage of Week 8 Responders With Steroid Usage at Baseline and Steroid Free at Least 90 Days at Week 52	adalimumab	Adalimumab|Placebo	Drug|Other	colitis, ulcerative|colitis|ulcer	Ulcerative Colitis (UC)	Parallel Assignment	Interventional	Treatment	Randomized	Study to Evaluate the Safety and Efficacy of Two Adalimumab Dosing Regimens in Subjects With Moderate to Severe Ulcerative Colitis	5	Adjusted risk difference	21.5	0.002	Cochran-Mantel-Haenszel	7.6	35.4	95		NA	All	952	Completed	Phase 3
NCT02065622	4374127	8007107	Maintenance Period Ranked Secondary Endpoint 2: Percentage of Week 8 Responders With Steroid Usage at Baseline and Steroid Free at Least 90 Days at Week 52	adalimumab	Adalimumab|Placebo	Drug|Other	colitis, ulcerative|colitis|ulcer	Ulcerative Colitis (UC)	Parallel Assignment	Interventional	Treatment	Randomized	Study to Evaluate the Safety and Efficacy of Two Adalimumab Dosing Regimens in Subjects With Moderate to Severe Ulcerative Colitis	5	Adjusted risk difference	19.7	0.003	Cochran-Mantel-Haenszel	6.6	32.7	95		NA	All	952	Completed	Phase 3
NCT02065622	4374130	8007108	Maintenance Period Ranked Secondary Endpoint 1: Percentage of Week 8 Responders (Per FMS) With Endoscopic Improvement at Week 52	adalimumab	Adalimumab|Placebo	Drug|Other	colitis, ulcerative|colitis|ulcer	Ulcerative Colitis (UC)	Parallel Assignment	Interventional	Treatment	Randomized	Study to Evaluate the Safety and Efficacy of Two Adalimumab Dosing Regimens in Subjects With Moderate to Severe Ulcerative Colitis	5	Adjusted risk difference	9.5	0.098	Cochran-Mantel-Haenszel	-1.7	20.8	95		NA	All	952	Completed	Phase 3
NCT02065622	4374129	8007108	Maintenance Period Ranked Secondary Endpoint 1: Percentage of Week 8 Responders (Per FMS) With Endoscopic Improvement at Week 52	adalimumab	Adalimumab|Placebo	Drug|Other	colitis, ulcerative|colitis|ulcer	Ulcerative Colitis (UC)	Parallel Assignment	Interventional	Treatment	Randomized	Study to Evaluate the Safety and Efficacy of Two Adalimumab Dosing Regimens in Subjects With Moderate to Severe Ulcerative Colitis	5	Adjusted risk difference	9.9	0.066	Cochran-Mantel-Haenszel	-0.7	20.5	95		NA	All	952	Completed	Phase 3
NCT02065622	4374132	8007109	Induction Period Ranked Secondary Endpoint 7: Percentage of Participants Achieving Response in IBDQ Fatigue Item at Week 8	adalimumab	Adalimumab|Placebo	Drug|Other	colitis, ulcerative|colitis|ulcer	Ulcerative Colitis (UC)	Parallel Assignment	Interventional	Treatment	Randomized	Study to Evaluate the Safety and Efficacy of Two Adalimumab Dosing Regimens in Subjects With Moderate to Severe Ulcerative Colitis	5	Adjusted risk difference	4.2	0.218	Cochran-Mantel-Haenszel	-2.5	10.9	95		NA	All	952	Completed	Phase 3
NCT02065622	4374131	8007109	Induction Period Ranked Secondary Endpoint 7: Percentage of Participants Achieving Response in IBDQ Fatigue Item at Week 8	adalimumab	Adalimumab|Placebo	Drug|Other	colitis, ulcerative|colitis|ulcer	Ulcerative Colitis (UC)	Parallel Assignment	Interventional	Treatment	Randomized	Study to Evaluate the Safety and Efficacy of Two Adalimumab Dosing Regimens in Subjects With Moderate to Severe Ulcerative Colitis	5	Adjusted risk difference	2.4	0.456	Cochran-Mantel-Haenszel	-4	8.8	95		NA	All	952	Completed	Phase 3
NCT02065622	4374133	8007110	Induction Period Ranked Secondary Endpoint 6: Percentage of Participants Achieving Response in IBDQ Bowel Symptom Domain at Week 8	adalimumab	Adalimumab|Placebo	Drug|Other	colitis, ulcerative|colitis|ulcer	Ulcerative Colitis (UC)	Parallel Assignment	Interventional	Treatment	Randomized	Study to Evaluate the Safety and Efficacy of Two Adalimumab Dosing Regimens in Subjects With Moderate to Severe Ulcerative Colitis	5	Adjusted risk difference	7	0.025	Cochran-Mantel-Haenszel	0.9	13	95		NA	All	952	Completed	Phase 3
NCT02065622	4374134	8007110	Induction Period Ranked Secondary Endpoint 6: Percentage of Participants Achieving Response in IBDQ Bowel Symptom Domain at Week 8	adalimumab	Adalimumab|Placebo	Drug|Other	colitis, ulcerative|colitis|ulcer	Ulcerative Colitis (UC)	Parallel Assignment	Interventional	Treatment	Randomized	Study to Evaluate the Safety and Efficacy of Two Adalimumab Dosing Regimens in Subjects With Moderate to Severe Ulcerative Colitis	5	Adjusted risk difference	8.3	0.011	Cochran-Mantel-Haenszel	1.9	14.7	95		NA	All	952	Completed	Phase 3
NCT02065622	4374135	8007111	Induction Period Ranked Secondary Endpoint 5: Percentage of Participants With Endoscopic Remission at Week 8	adalimumab	Adalimumab|Placebo	Drug|Other	colitis, ulcerative|colitis|ulcer	Ulcerative Colitis (UC)	Parallel Assignment	Interventional	Treatment	Randomized	Study to Evaluate the Safety and Efficacy of Two Adalimumab Dosing Regimens in Subjects With Moderate to Severe Ulcerative Colitis	5	Adjusted risk difference	2.9	0.166	Cochran-Mantel-Haenszel	-1.2	7.1	95		NA	All	952	Completed	Phase 3
NCT02065622	4374136	8007111	Induction Period Ranked Secondary Endpoint 5: Percentage of Participants With Endoscopic Remission at Week 8	adalimumab	Adalimumab|Placebo	Drug|Other	colitis, ulcerative|colitis|ulcer	Ulcerative Colitis (UC)	Parallel Assignment	Interventional	Treatment	Randomized	Study to Evaluate the Safety and Efficacy of Two Adalimumab Dosing Regimens in Subjects With Moderate to Severe Ulcerative Colitis	5	Adjusted risk difference	3.2	0.16	Cochran-Mantel-Haenszel	-1.3	7.6	95		NA	All	952	Completed	Phase 3
NCT02065622	4374138	8007112	Induction Period Ranked Secondary Endpoint 4: Percentage of Participants With Clinical Response Per FMS at Week 8	adalimumab	Adalimumab|Placebo	Drug|Other	colitis, ulcerative|colitis|ulcer	Ulcerative Colitis (UC)	Parallel Assignment	Interventional	Treatment	Randomized	Study to Evaluate the Safety and Efficacy of Two Adalimumab Dosing Regimens in Subjects With Moderate to Severe Ulcerative Colitis	5	Adjusted risk difference	7.3	0.035	Cochran-Mantel-Haenszel	0.5	14.1	95		NA	All	952	Completed	Phase 3
NCT02065622	4374137	8007112	Induction Period Ranked Secondary Endpoint 4: Percentage of Participants With Clinical Response Per FMS at Week 8	adalimumab	Adalimumab|Placebo	Drug|Other	colitis, ulcerative|colitis|ulcer	Ulcerative Colitis (UC)	Parallel Assignment	Interventional	Treatment	Randomized	Study to Evaluate the Safety and Efficacy of Two Adalimumab Dosing Regimens in Subjects With Moderate to Severe Ulcerative Colitis	5	Adjusted risk difference	8.7	0.008	Cochran-Mantel-Haenszel	2.3	15.1	95		NA	All	952	Completed	Phase 3
NCT02065622	4374140	8007113	Induction Period Ranked Secondary Endpoint 3: Percentage of Participants With Inflammatory Bowel Disease Questionnaire (IBDQ) Response (Increase of IBDQ ≥ 16 From Baseline) at Week 8	adalimumab	Adalimumab|Placebo	Drug|Other	colitis, ulcerative|colitis|ulcer	Ulcerative Colitis (UC)	Parallel Assignment	Interventional	Treatment	Randomized	Study to Evaluate the Safety and Efficacy of Two Adalimumab Dosing Regimens in Subjects With Moderate to Severe Ulcerative Colitis	5	Adjusted risk difference	6.5	0.05	Cochran-Mantel-Haenszel	0	13.1	95		NA	All	952	Completed	Phase 3
NCT02065622	4374139	8007113	Induction Period Ranked Secondary Endpoint 3: Percentage of Participants With Inflammatory Bowel Disease Questionnaire (IBDQ) Response (Increase of IBDQ ≥ 16 From Baseline) at Week 8	adalimumab	Adalimumab|Placebo	Drug|Other	colitis, ulcerative|colitis|ulcer	Ulcerative Colitis (UC)	Parallel Assignment	Interventional	Treatment	Randomized	Study to Evaluate the Safety and Efficacy of Two Adalimumab Dosing Regimens in Subjects With Moderate to Severe Ulcerative Colitis	5	Adjusted risk difference	4.8	0.131	Cochran-Mantel-Haenszel	-1.4	11	95		NA	All	952	Completed	Phase 3
NCT02065622	4374142	8007114	Induction Period Ranked Secondary Endpoint 2: Percentage of Participants With Fecal Calprotectin < 150 mg/kg at Week 8	adalimumab	Adalimumab|Placebo	Drug|Other	colitis, ulcerative|colitis|ulcer	Ulcerative Colitis (UC)	Parallel Assignment	Interventional	Treatment	Randomized	Study to Evaluate the Safety and Efficacy of Two Adalimumab Dosing Regimens in Subjects With Moderate to Severe Ulcerative Colitis	5	Adjusted risk difference	3	0.3	Cochran-Mantel-Haenszel	-2.6	8.6	95		NA	All	952	Completed	Phase 3
NCT02065622	4374141	8007114	Induction Period Ranked Secondary Endpoint 2: Percentage of Participants With Fecal Calprotectin < 150 mg/kg at Week 8	adalimumab	Adalimumab|Placebo	Drug|Other	colitis, ulcerative|colitis|ulcer	Ulcerative Colitis (UC)	Parallel Assignment	Interventional	Treatment	Randomized	Study to Evaluate the Safety and Efficacy of Two Adalimumab Dosing Regimens in Subjects With Moderate to Severe Ulcerative Colitis	5	Adjusted risk difference	3.1	0.254	Cochran-Mantel-Haenszel	-2.2	8.4	95		NA	All	952	Completed	Phase 3
NCT02065622	4374143	8007115	Induction Period Ranked Secondary Endpoint 1: Percentage of Participants With Endoscopic Improvement at Week 8	adalimumab	Adalimumab|Placebo	Drug|Other	colitis, ulcerative|colitis|ulcer	Ulcerative Colitis (UC)	Parallel Assignment	Interventional	Treatment	Randomized	Study to Evaluate the Safety and Efficacy of Two Adalimumab Dosing Regimens in Subjects With Moderate to Severe Ulcerative Colitis	5	Adjusted risk difference	3.8	0.2	Cochran-Mantel-Haenszel	-2	9.7	95		NA	All	952	Completed	Phase 3
NCT02065622	4374144	8007115	Induction Period Ranked Secondary Endpoint 1: Percentage of Participants With Endoscopic Improvement at Week 8	adalimumab	Adalimumab|Placebo	Drug|Other	colitis, ulcerative|colitis|ulcer	Ulcerative Colitis (UC)	Parallel Assignment	Interventional	Treatment	Randomized	Study to Evaluate the Safety and Efficacy of Two Adalimumab Dosing Regimens in Subjects With Moderate to Severe Ulcerative Colitis	5	Adjusted risk difference	4.2	0.181	Cochran-Mantel-Haenszel	-2	10.5	95		NA	All	952	Completed	Phase 3
NCT02065622	4374147	8007116	Maintenance Period Primary Endpoint: Percentage of Week 8 Responders (Per FMS) With Clinical Remission (Per FMS) at Week 52	adalimumab	Adalimumab|Placebo	Drug|Other	colitis, ulcerative|colitis|ulcer	Ulcerative Colitis (UC)	Parallel Assignment	Interventional	Treatment	Randomized	Study to Evaluate the Safety and Efficacy of Two Adalimumab Dosing Regimens in Subjects With Moderate to Severe Ulcerative Colitis	5		NA	0.085	Breslow-Day test					NA	All	952	Completed	Phase 3
NCT02065622	4374146	8007116	Maintenance Period Primary Endpoint: Percentage of Week 8 Responders (Per FMS) With Clinical Remission (Per FMS) at Week 52	adalimumab	Adalimumab|Placebo	Drug|Other	colitis, ulcerative|colitis|ulcer	Ulcerative Colitis (UC)	Parallel Assignment	Interventional	Treatment	Randomized	Study to Evaluate the Safety and Efficacy of Two Adalimumab Dosing Regimens in Subjects With Moderate to Severe Ulcerative Colitis	5	Adjusted risk difference	10.3	0.045	Cochran-Mantel-Haenszel	0.2	20.4	95		NA	All	952	Completed	Phase 3
NCT02065622	4374148	8007116	Maintenance Period Primary Endpoint: Percentage of Week 8 Responders (Per FMS) With Clinical Remission (Per FMS) at Week 52	adalimumab	Adalimumab|Placebo	Drug|Other	colitis, ulcerative|colitis|ulcer	Ulcerative Colitis (UC)	Parallel Assignment	Interventional	Treatment	Randomized	Study to Evaluate the Safety and Efficacy of Two Adalimumab Dosing Regimens in Subjects With Moderate to Severe Ulcerative Colitis	5	Adjusted risk difference	9.9	0.069	Cochran-Mantel-Haenszel	-0.8	20.6	95		NA	All	952	Completed	Phase 3
NCT02065622	4374145	8007116	Maintenance Period Primary Endpoint: Percentage of Week 8 Responders (Per FMS) With Clinical Remission (Per FMS) at Week 52	adalimumab	Adalimumab|Placebo	Drug|Other	colitis, ulcerative|colitis|ulcer	Ulcerative Colitis (UC)	Parallel Assignment	Interventional	Treatment	Randomized	Study to Evaluate the Safety and Efficacy of Two Adalimumab Dosing Regimens in Subjects With Moderate to Severe Ulcerative Colitis	5		NA	0.106	Breslow-Day test					NA	All	952	Completed	Phase 3
NCT02065622	4374150	8007117	Induction Period Primary Endpoint: Percentage of Participants With Clinical Remission Per Full Mayo Score (FMS) at Week 8	adalimumab	Adalimumab|Placebo	Drug|Other	colitis, ulcerative|colitis|ulcer	Ulcerative Colitis (UC)	Parallel Assignment	Interventional	Treatment	Randomized	Study to Evaluate the Safety and Efficacy of Two Adalimumab Dosing Regimens in Subjects With Moderate to Severe Ulcerative Colitis	5	Adjusted risk difference	2.3	0.301	Cochran-Mantel-Haenszel	-2	6.6	95		NA	All	952	Completed	Phase 3
NCT02065622	4374149	8007117	Induction Period Primary Endpoint: Percentage of Participants With Clinical Remission Per Full Mayo Score (FMS) at Week 8	adalimumab	Adalimumab|Placebo	Drug|Other	colitis, ulcerative|colitis|ulcer	Ulcerative Colitis (UC)	Parallel Assignment	Interventional	Treatment	Randomized	Study to Evaluate the Safety and Efficacy of Two Adalimumab Dosing Regimens in Subjects With Moderate to Severe Ulcerative Colitis	5		NA	0.502	Breslow-Day test					NA	All	952	Completed	Phase 3
NCT02065622	4374152	8007117	Induction Period Primary Endpoint: Percentage of Participants With Clinical Remission Per Full Mayo Score (FMS) at Week 8	adalimumab	Adalimumab|Placebo	Drug|Other	colitis, ulcerative|colitis|ulcer	Ulcerative Colitis (UC)	Parallel Assignment	Interventional	Treatment	Randomized	Study to Evaluate the Safety and Efficacy of Two Adalimumab Dosing Regimens in Subjects With Moderate to Severe Ulcerative Colitis	5	Adjusted risk difference	2.5	0.269	Cochran-Mantel-Haenszel	-2	7	95		NA	All	952	Completed	Phase 3
NCT02065622	4374151	8007117	Induction Period Primary Endpoint: Percentage of Participants With Clinical Remission Per Full Mayo Score (FMS) at Week 8	adalimumab	Adalimumab|Placebo	Drug|Other	colitis, ulcerative|colitis|ulcer	Ulcerative Colitis (UC)	Parallel Assignment	Interventional	Treatment	Randomized	Study to Evaluate the Safety and Efficacy of Two Adalimumab Dosing Regimens in Subjects With Moderate to Severe Ulcerative Colitis	5		NA	0.447	Breslow-Day test					NA	All	952	Completed	Phase 3
NCT02065687	4374102	8007087	Level of Obesity	carboplatin|albumin-bound paclitaxel|paclitaxel|metformin	Carboplatin|Laboratory Biomarker Analysis|Metformin Hydrochloride|Paclitaxel|Placebo Administration|Quality-of-Life Assessment|Questionnaire Administration	Drug|Other|Drug|Drug|Other|Other|Other	carcinoma|cystadenocarcinoma, serous|adenocarcinoma, clear cell|endometrial neoplasms|adenocarcinoma	Endometrial Adenocarcinoma|Endometrial Clear Cell Adenocarcinoma|Endometrial Serous Adenocarcinoma|Endometrial Undifferentiated Carcinoma|Recurrent Uterine Corpus Carcinoma|Stage IIIA Uterine Corpus Cancer AJCC v7|Stage IIIB Uterine Corpus Cancer AJCC v7|Stage IIIC Uterine Corpus Cancer AJCC v7|Stage III Uterine Corpus Cancer AJCC v7|Stage IVA Uterine Corpus Cancer AJCC v7|Stage IVB Uterine Corpus Cancer AJCC v7|Stage IV Uterine Corpus Cancer AJCC v7	Parallel Assignment	Interventional	Treatment	Randomized	Paclitaxel and Carboplatin With or Without Metformin Hydrochloride in Treating Patients With Stage III, IV, or Recurrent Endometrial Cancer	2	Cox Proportional Hazard	-0.01787	0.9482	Regression, Cox				Standard Error of the Mean	0.27472	Female	469	Active, not recruiting	Phase 2/Phase 3
NCT02065713	4374101	8007082	Dactylitis Severity Score (DSS)	methotrexate	Golimumab|Methotrexate|Placebo	Drug|Drug|Drug	arthritis, psoriatic|arthritis	Psoriatic Arthritis	Parallel Assignment	Interventional	Treatment	Randomized	Efficacy of Golimumab in Combination With Methotrexate (MTX) Versus MTX Monotherapy, in Improving Dactylitis, in MTX naïve Psoriatic Arthritis Patients	2		NA	0	Wilcoxon (Mann-Whitney)					NA	All	44	Completed	Phase 3
NCT02065791	4374093	8007074	CV Composite Endpoint	canagliflozin	Canagliflozin|Placebo	Drug|Drug	diabetes mellitus, type 2|diabetes mellitus|diabetic nephropathies|kidney diseases	Diabetes Mellitus, Type 2|Diabetic Nephropathy	Parallel Assignment	Interventional	Treatment	Randomized	Evaluation of the Effects of Canagliflozin on Renal and Cardiovascular Outcomes in Participants With Diabetic Nephropathy	2	Hazard Ratio (HR)	0.74	0.0001	Cox proportional hazards	0.63	0.86	95		NA	All	4401	Completed	Phase 3
NCT02065791	4374094	8007075	All-cause Mortality	canagliflozin	Canagliflozin|Placebo	Drug|Drug	diabetes mellitus, type 2|diabetes mellitus|diabetic nephropathies|kidney diseases	Diabetes Mellitus, Type 2|Diabetic Nephropathy	Parallel Assignment	Interventional	Treatment	Randomized	Evaluation of the Effects of Canagliflozin on Renal and Cardiovascular Outcomes in Participants With Diabetic Nephropathy	2	Hazard Ratio (HR)	0.83	0	Cox proportional hazard	0.68	1.02	95		NA	All	4401	Completed	Phase 3
NCT02065791	4374095	8007076	Cardiovascular (CV) Death	canagliflozin	Canagliflozin|Placebo	Drug|Drug	diabetes mellitus, type 2|diabetes mellitus|diabetic nephropathies|kidney diseases	Diabetes Mellitus, Type 2|Diabetic Nephropathy	Parallel Assignment	Interventional	Treatment	Randomized	Evaluation of the Effects of Canagliflozin on Renal and Cardiovascular Outcomes in Participants With Diabetic Nephropathy	2	Hazard Ratio (HR)	0.78	0	Cox proportional hazards	0.61	1	95		NA	All	4401	Completed	Phase 3
NCT02065791	4374096	8007077	Renal Composite Endpoint	canagliflozin	Canagliflozin|Placebo	Drug|Drug	diabetes mellitus, type 2|diabetes mellitus|diabetic nephropathies|kidney diseases	Diabetes Mellitus, Type 2|Diabetic Nephropathy	Parallel Assignment	Interventional	Treatment	Randomized	Evaluation of the Effects of Canagliflozin on Renal and Cardiovascular Outcomes in Participants With Diabetic Nephropathy	2	Hazard Ratio (HR)	0.66	0.0001	Cox proportional hazards	0.53	0.81	95		NA	All	4401	Completed	Phase 3
NCT02065791	4374097	8007078	Hospitalized Heart Failure (HHF)	canagliflozin	Canagliflozin|Placebo	Drug|Drug	diabetes mellitus, type 2|diabetes mellitus|diabetic nephropathies|kidney diseases	Diabetes Mellitus, Type 2|Diabetic Nephropathy	Parallel Assignment	Interventional	Treatment	Randomized	Evaluation of the Effects of Canagliflozin on Renal and Cardiovascular Outcomes in Participants With Diabetic Nephropathy	2	Hazard Ratio (HR)	0.61	0	Cox proportional hazards	0.47	0.8	95		NA	All	4401	Completed	Phase 3
NCT02065791	4374098	8007079	Major Adverse Cardiac Event (MACE)	canagliflozin	Canagliflozin|Placebo	Drug|Drug	diabetes mellitus, type 2|diabetes mellitus|diabetic nephropathies|kidney diseases	Diabetes Mellitus, Type 2|Diabetic Nephropathy	Parallel Assignment	Interventional	Treatment	Randomized	Evaluation of the Effects of Canagliflozin on Renal and Cardiovascular Outcomes in Participants With Diabetic Nephropathy	2	Hazard Ratio (HR)	0.8	0	Cox proportional hazard	0.67	0.95	95		NA	All	4401	Completed	Phase 3
NCT02065791	4374099	8007080	Composite Endpoint of CV Death and Hospitalized Heart Failure (HHF)	canagliflozin	Canagliflozin|Placebo	Drug|Drug	diabetes mellitus, type 2|diabetes mellitus|diabetic nephropathies|kidney diseases	Diabetes Mellitus, Type 2|Diabetic Nephropathy	Parallel Assignment	Interventional	Treatment	Randomized	Evaluation of the Effects of Canagliflozin on Renal and Cardiovascular Outcomes in Participants With Diabetic Nephropathy	2	Hazard Ratio (HR)	0.69	0	Cox proportional hazard	0.57	0.83	95		NA	All	4401	Completed	Phase 3
NCT02065791	4374100	8007081	Primary Composite Endpoint of Doubling of Serum Creatinine (DoSC), End-stage Kidney Disease (ESKD), and Renal or Cardiovascular (CV) Death	canagliflozin	Canagliflozin|Placebo	Drug|Drug	diabetes mellitus, type 2|diabetes mellitus|diabetic nephropathies|kidney diseases	Diabetes Mellitus, Type 2|Diabetic Nephropathy	Parallel Assignment	Interventional	Treatment	Randomized	Evaluation of the Effects of Canagliflozin on Renal and Cardiovascular Outcomes in Participants With Diabetic Nephropathy	2	Hazard Ratio (HR)	0.7	0.0001	Cox Proportional Hazard	0.59	0.82	95		NA	All	4401	Completed	Phase 3
NCT02065895	4374091	8007072	Peak and Nadir Postprandial Glucose Concentration	NA	HIGH error|NO error|LOW error	Device|Device|Device	diabetes mellitus, type 1	Type 1 Diabetes	Crossover Assignment	Interventional	Basic Science	Randomized	Effect of Gain on Closed-Loop Insulin	6		NA	0.0059	ANOVA					NA	All	8	Completed	N/A
NCT02065895	4374092	8007073	Glucose Area Under the Curve (AUC) Breakfast	NA	HIGH error|NO error|LOW error	Device|Device|Device	diabetes mellitus, type 1	Type 1 Diabetes	Crossover Assignment	Interventional	Basic Science	Randomized	Effect of Gain on Closed-Loop Insulin	6	Mean Difference (Final Values)	66.8	0.0011	ANOVA	33.4	80.3	95		NA	All	8	Completed	N/A
NCT02066181	4374090	8007063	Progression-free Survival(PFS) Rate	sorafenib	Laboratory Biomarker Analysis|Placebo Administration|Quality-of-Life Assessment|Sorafenib Tosylate	Other|Other|Other|Drug	fibromatosis, aggressive|fibroma	Desmoid Fibromatosis	Crossover Assignment	Interventional	Treatment	Randomized	Sorafenib Tosylate in Treating Patients With Desmoid Tumors or Aggressive Fibromatosis	2	Hazard Ratio (HR)	11.3	0.001	Log Rank	5.7		95		NA	All	87	Active, not recruiting	Phase 3
NCT02066298	4374087	8007043	Pairwise Comparison of Treatments Based on Composite Measure Using Treatment Failures, Asthma Control Days, and Percent Predicted FEV1.	mometasone furoate|tiotropium bromide	Mometasone 220mcg BID|Tiotropium Respimat 5mcg QD|Placebo	Drug|Drug|Drug	asthma	Asthma	Crossover Assignment	Interventional	Treatment	Randomized	Steroids In Eosinophil Negative Asthma	6		NA	0.001	exact binomial test					NA	All	295	Completed	Phase 3
NCT02066298	4374086	8007043	Pairwise Comparison of Treatments Based on Composite Measure Using Treatment Failures, Asthma Control Days, and Percent Predicted FEV1.	mometasone furoate|tiotropium bromide	Mometasone 220mcg BID|Tiotropium Respimat 5mcg QD|Placebo	Drug|Drug|Drug	asthma	Asthma	Crossover Assignment	Interventional	Treatment	Randomized	Steroids In Eosinophil Negative Asthma	6		NA	0.45	exact binomial test					NA	All	295	Completed	Phase 3
NCT02066298	4374088	8007043	Pairwise Comparison of Treatments Based on Composite Measure Using Treatment Failures, Asthma Control Days, and Percent Predicted FEV1.	mometasone furoate|tiotropium bromide	Mometasone 220mcg BID|Tiotropium Respimat 5mcg QD|Placebo	Drug|Drug|Drug	asthma	Asthma	Crossover Assignment	Interventional	Treatment	Randomized	Steroids In Eosinophil Negative Asthma	6		NA	0.029	exact binomial test					NA	All	295	Completed	Phase 3
NCT02066298	4374089	8007043	Pairwise Comparison of Treatments Based on Composite Measure Using Treatment Failures, Asthma Control Days, and Percent Predicted FEV1.	mometasone furoate|tiotropium bromide	Mometasone 220mcg BID|Tiotropium Respimat 5mcg QD|Placebo	Drug|Drug|Drug	asthma	Asthma	Crossover Assignment	Interventional	Treatment	Randomized	Steroids In Eosinophil Negative Asthma	6		NA	0.14	exact binomial test					NA	All	295	Completed	Phase 3
NCT02066389	4374052	8007030	Percentage of Participants Achieving Clinical Remission Based on CDAI at Week 12	upadacitinib	Placebo|Upadacitinib	Drug|Drug	arthritis|arthritis, rheumatoid	Rheumatoid Arthritis	Parallel Assignment	Interventional	Treatment	Randomized	A Study Investigating the Efficacy and Safety of Upadacitinib (ABT-494) Given With Methotrexate (MTX) in Adults With Rheumatoid Arthritis Who Have Had an Inadequate Response to MTX Alone	6		NA	0.16	Chi-squared					NA	All	300	Completed	Phase 2
NCT02066389	4374054	8007030	Percentage of Participants Achieving Clinical Remission Based on CDAI at Week 12	upadacitinib	Placebo|Upadacitinib	Drug|Drug	arthritis|arthritis, rheumatoid	Rheumatoid Arthritis	Parallel Assignment	Interventional	Treatment	Randomized	A Study Investigating the Efficacy and Safety of Upadacitinib (ABT-494) Given With Methotrexate (MTX) in Adults With Rheumatoid Arthritis Who Have Had an Inadequate Response to MTX Alone	6		NA	0.16	Chi-squared					NA	All	300	Completed	Phase 2
NCT02066389	4374051	8007030	Percentage of Participants Achieving Clinical Remission Based on CDAI at Week 12	upadacitinib	Placebo|Upadacitinib	Drug|Drug	arthritis|arthritis, rheumatoid	Rheumatoid Arthritis	Parallel Assignment	Interventional	Treatment	Randomized	A Study Investigating the Efficacy and Safety of Upadacitinib (ABT-494) Given With Methotrexate (MTX) in Adults With Rheumatoid Arthritis Who Have Had an Inadequate Response to MTX Alone	6		NA	1	Chi-squared					NA	All	300	Completed	Phase 2
NCT02066389	4374055	8007030	Percentage of Participants Achieving Clinical Remission Based on CDAI at Week 12	upadacitinib	Placebo|Upadacitinib	Drug|Drug	arthritis|arthritis, rheumatoid	Rheumatoid Arthritis	Parallel Assignment	Interventional	Treatment	Randomized	A Study Investigating the Efficacy and Safety of Upadacitinib (ABT-494) Given With Methotrexate (MTX) in Adults With Rheumatoid Arthritis Who Have Had an Inadequate Response to MTX Alone	6		NA	0.269	Chi-squared					NA	All	300	Completed	Phase 2
NCT02066389	4374053	8007030	Percentage of Participants Achieving Clinical Remission Based on CDAI at Week 12	upadacitinib	Placebo|Upadacitinib	Drug|Drug	arthritis|arthritis, rheumatoid	Rheumatoid Arthritis	Parallel Assignment	Interventional	Treatment	Randomized	A Study Investigating the Efficacy and Safety of Upadacitinib (ABT-494) Given With Methotrexate (MTX) in Adults With Rheumatoid Arthritis Who Have Had an Inadequate Response to MTX Alone	6		NA	1	Chi-squared					NA	All	300	Completed	Phase 2
NCT02066389	4374060	8007031	Percentage of Participants Achieving Low Disease Activity (LDA) Based on CDAI at Week 12	upadacitinib	Placebo|Upadacitinib	Drug|Drug	arthritis|arthritis, rheumatoid	Rheumatoid Arthritis	Parallel Assignment	Interventional	Treatment	Randomized	A Study Investigating the Efficacy and Safety of Upadacitinib (ABT-494) Given With Methotrexate (MTX) in Adults With Rheumatoid Arthritis Who Have Had an Inadequate Response to MTX Alone	6		NA	0.039	Chi-squared					NA	All	300	Completed	Phase 2
NCT02066389	4374056	8007031	Percentage of Participants Achieving Low Disease Activity (LDA) Based on CDAI at Week 12	upadacitinib	Placebo|Upadacitinib	Drug|Drug	arthritis|arthritis, rheumatoid	Rheumatoid Arthritis	Parallel Assignment	Interventional	Treatment	Randomized	A Study Investigating the Efficacy and Safety of Upadacitinib (ABT-494) Given With Methotrexate (MTX) in Adults With Rheumatoid Arthritis Who Have Had an Inadequate Response to MTX Alone	6		NA	0.096	Chi-squared					NA	All	300	Completed	Phase 2
NCT02066389	4374059	8007031	Percentage of Participants Achieving Low Disease Activity (LDA) Based on CDAI at Week 12	upadacitinib	Placebo|Upadacitinib	Drug|Drug	arthritis|arthritis, rheumatoid	Rheumatoid Arthritis	Parallel Assignment	Interventional	Treatment	Randomized	A Study Investigating the Efficacy and Safety of Upadacitinib (ABT-494) Given With Methotrexate (MTX) in Adults With Rheumatoid Arthritis Who Have Had an Inadequate Response to MTX Alone	6		NA	0.039	Chi-squared					NA	All	300	Completed	Phase 2
NCT02066389	4374058	8007031	Percentage of Participants Achieving Low Disease Activity (LDA) Based on CDAI at Week 12	upadacitinib	Placebo|Upadacitinib	Drug|Drug	arthritis|arthritis, rheumatoid	Rheumatoid Arthritis	Parallel Assignment	Interventional	Treatment	Randomized	A Study Investigating the Efficacy and Safety of Upadacitinib (ABT-494) Given With Methotrexate (MTX) in Adults With Rheumatoid Arthritis Who Have Had an Inadequate Response to MTX Alone	6		NA	0.046	Chi-squared					NA	All	300	Completed	Phase 2
NCT02066389	4374057	8007031	Percentage of Participants Achieving Low Disease Activity (LDA) Based on CDAI at Week 12	upadacitinib	Placebo|Upadacitinib	Drug|Drug	arthritis|arthritis, rheumatoid	Rheumatoid Arthritis	Parallel Assignment	Interventional	Treatment	Randomized	A Study Investigating the Efficacy and Safety of Upadacitinib (ABT-494) Given With Methotrexate (MTX) in Adults With Rheumatoid Arthritis Who Have Had an Inadequate Response to MTX Alone	6		NA	0.005	Chi-squared					NA	All	300	Completed	Phase 2
NCT02066389	4374064	8007032	Secondary: Percentage of Participants Achieving Clinical Remission (CR) Based on DAS28(CRP) at Week 12	upadacitinib	Placebo|Upadacitinib	Drug|Drug	arthritis|arthritis, rheumatoid	Rheumatoid Arthritis	Parallel Assignment	Interventional	Treatment	Randomized	A Study Investigating the Efficacy and Safety of Upadacitinib (ABT-494) Given With Methotrexate (MTX) in Adults With Rheumatoid Arthritis Who Have Had an Inadequate Response to MTX Alone	6		NA	0.008	Chi-squared					NA	All	300	Completed	Phase 2
NCT02066389	4374062	8007032	Secondary: Percentage of Participants Achieving Clinical Remission (CR) Based on DAS28(CRP) at Week 12	upadacitinib	Placebo|Upadacitinib	Drug|Drug	arthritis|arthritis, rheumatoid	Rheumatoid Arthritis	Parallel Assignment	Interventional	Treatment	Randomized	A Study Investigating the Efficacy and Safety of Upadacitinib (ABT-494) Given With Methotrexate (MTX) in Adults With Rheumatoid Arthritis Who Have Had an Inadequate Response to MTX Alone	6		NA	0.003	Chi-squared					NA	All	300	Completed	Phase 2
NCT02066389	4374061	8007032	Secondary: Percentage of Participants Achieving Clinical Remission (CR) Based on DAS28(CRP) at Week 12	upadacitinib	Placebo|Upadacitinib	Drug|Drug	arthritis|arthritis, rheumatoid	Rheumatoid Arthritis	Parallel Assignment	Interventional	Treatment	Randomized	A Study Investigating the Efficacy and Safety of Upadacitinib (ABT-494) Given With Methotrexate (MTX) in Adults With Rheumatoid Arthritis Who Have Had an Inadequate Response to MTX Alone	6		NA	0.343	Chi-squared					NA	All	300	Completed	Phase 2
NCT02066389	4374065	8007032	Secondary: Percentage of Participants Achieving Clinical Remission (CR) Based on DAS28(CRP) at Week 12	upadacitinib	Placebo|Upadacitinib	Drug|Drug	arthritis|arthritis, rheumatoid	Rheumatoid Arthritis	Parallel Assignment	Interventional	Treatment	Randomized	A Study Investigating the Efficacy and Safety of Upadacitinib (ABT-494) Given With Methotrexate (MTX) in Adults With Rheumatoid Arthritis Who Have Had an Inadequate Response to MTX Alone	6		NA	0.015	Chi-squared					NA	All	300	Completed	Phase 2
NCT02066389	4374063	8007032	Secondary: Percentage of Participants Achieving Clinical Remission (CR) Based on DAS28(CRP) at Week 12	upadacitinib	Placebo|Upadacitinib	Drug|Drug	arthritis|arthritis, rheumatoid	Rheumatoid Arthritis	Parallel Assignment	Interventional	Treatment	Randomized	A Study Investigating the Efficacy and Safety of Upadacitinib (ABT-494) Given With Methotrexate (MTX) in Adults With Rheumatoid Arthritis Who Have Had an Inadequate Response to MTX Alone	6		NA	0.029	Chi-squared					NA	All	300	Completed	Phase 2
NCT02066389	4374070	8007033	Percentage of Participants Achieving Low Disease Activity (LDA) Based on DAS28(CRP) at Week 12	upadacitinib	Placebo|Upadacitinib	Drug|Drug	arthritis|arthritis, rheumatoid	Rheumatoid Arthritis	Parallel Assignment	Interventional	Treatment	Randomized	A Study Investigating the Efficacy and Safety of Upadacitinib (ABT-494) Given With Methotrexate (MTX) in Adults With Rheumatoid Arthritis Who Have Had an Inadequate Response to MTX Alone	6		NA	0.005	Fisher Exact					NA	All	300	Completed	Phase 2
NCT02066389	4374066	8007033	Percentage of Participants Achieving Low Disease Activity (LDA) Based on DAS28(CRP) at Week 12	upadacitinib	Placebo|Upadacitinib	Drug|Drug	arthritis|arthritis, rheumatoid	Rheumatoid Arthritis	Parallel Assignment	Interventional	Treatment	Randomized	A Study Investigating the Efficacy and Safety of Upadacitinib (ABT-494) Given With Methotrexate (MTX) in Adults With Rheumatoid Arthritis Who Have Had an Inadequate Response to MTX Alone	6		NA	0.024	Fisher Exact					NA	All	300	Completed	Phase 2
NCT02066389	4374068	8007033	Percentage of Participants Achieving Low Disease Activity (LDA) Based on DAS28(CRP) at Week 12	upadacitinib	Placebo|Upadacitinib	Drug|Drug	arthritis|arthritis, rheumatoid	Rheumatoid Arthritis	Parallel Assignment	Interventional	Treatment	Randomized	A Study Investigating the Efficacy and Safety of Upadacitinib (ABT-494) Given With Methotrexate (MTX) in Adults With Rheumatoid Arthritis Who Have Had an Inadequate Response to MTX Alone	6		NA	0.01	Fisher Exact					NA	All	300	Completed	Phase 2
NCT02066389	4374069	8007033	Percentage of Participants Achieving Low Disease Activity (LDA) Based on DAS28(CRP) at Week 12	upadacitinib	Placebo|Upadacitinib	Drug|Drug	arthritis|arthritis, rheumatoid	Rheumatoid Arthritis	Parallel Assignment	Interventional	Treatment	Randomized	A Study Investigating the Efficacy and Safety of Upadacitinib (ABT-494) Given With Methotrexate (MTX) in Adults With Rheumatoid Arthritis Who Have Had an Inadequate Response to MTX Alone	6		NA	0.001	Fisher Exact					NA	All	300	Completed	Phase 2
NCT02066389	4374067	8007033	Percentage of Participants Achieving Low Disease Activity (LDA) Based on DAS28(CRP) at Week 12	upadacitinib	Placebo|Upadacitinib	Drug|Drug	arthritis|arthritis, rheumatoid	Rheumatoid Arthritis	Parallel Assignment	Interventional	Treatment	Randomized	A Study Investigating the Efficacy and Safety of Upadacitinib (ABT-494) Given With Methotrexate (MTX) in Adults With Rheumatoid Arthritis Who Have Had an Inadequate Response to MTX Alone	6		NA	0.002	Fisher Exact					NA	All	300	Completed	Phase 2
NCT02066389	4374074	8007034	Percentage of Participants With an American College of Rheumatology 70% (ACR70) Response at Week 12	upadacitinib	Placebo|Upadacitinib	Drug|Drug	arthritis|arthritis, rheumatoid	Rheumatoid Arthritis	Parallel Assignment	Interventional	Treatment	Randomized	A Study Investigating the Efficacy and Safety of Upadacitinib (ABT-494) Given With Methotrexate (MTX) in Adults With Rheumatoid Arthritis Who Have Had an Inadequate Response to MTX Alone	6		NA	0.003	Chi-squared					NA	All	300	Completed	Phase 2
NCT02066389	4374072	8007034	Percentage of Participants With an American College of Rheumatology 70% (ACR70) Response at Week 12	upadacitinib	Placebo|Upadacitinib	Drug|Drug	arthritis|arthritis, rheumatoid	Rheumatoid Arthritis	Parallel Assignment	Interventional	Treatment	Randomized	A Study Investigating the Efficacy and Safety of Upadacitinib (ABT-494) Given With Methotrexate (MTX) in Adults With Rheumatoid Arthritis Who Have Had an Inadequate Response to MTX Alone	6		NA	0.007	Chi-squared					NA	All	300	Completed	Phase 2
NCT02066389	4374071	8007034	Percentage of Participants With an American College of Rheumatology 70% (ACR70) Response at Week 12	upadacitinib	Placebo|Upadacitinib	Drug|Drug	arthritis|arthritis, rheumatoid	Rheumatoid Arthritis	Parallel Assignment	Interventional	Treatment	Randomized	A Study Investigating the Efficacy and Safety of Upadacitinib (ABT-494) Given With Methotrexate (MTX) in Adults With Rheumatoid Arthritis Who Have Had an Inadequate Response to MTX Alone	6		NA	0.014	Chi-squared					NA	All	300	Completed	Phase 2
NCT02066389	4374073	8007034	Percentage of Participants With an American College of Rheumatology 70% (ACR70) Response at Week 12	upadacitinib	Placebo|Upadacitinib	Drug|Drug	arthritis|arthritis, rheumatoid	Rheumatoid Arthritis	Parallel Assignment	Interventional	Treatment	Randomized	A Study Investigating the Efficacy and Safety of Upadacitinib (ABT-494) Given With Methotrexate (MTX) in Adults With Rheumatoid Arthritis Who Have Had an Inadequate Response to MTX Alone	6		NA	0.145	Chi-squared					NA	All	300	Completed	Phase 2
NCT02066389	4374075	8007034	Percentage of Participants With an American College of Rheumatology 70% (ACR70) Response at Week 12	upadacitinib	Placebo|Upadacitinib	Drug|Drug	arthritis|arthritis, rheumatoid	Rheumatoid Arthritis	Parallel Assignment	Interventional	Treatment	Randomized	A Study Investigating the Efficacy and Safety of Upadacitinib (ABT-494) Given With Methotrexate (MTX) in Adults With Rheumatoid Arthritis Who Have Had an Inadequate Response to MTX Alone	6		NA	0.023	Chi-squared					NA	All	300	Completed	Phase 2
NCT02066389	4374080	8007035	Percentage of Participants With an American College of Rheumatology 50% (ACR50) Response at Week 12	upadacitinib	Placebo|Upadacitinib	Drug|Drug	arthritis|arthritis, rheumatoid	Rheumatoid Arthritis	Parallel Assignment	Interventional	Treatment	Randomized	A Study Investigating the Efficacy and Safety of Upadacitinib (ABT-494) Given With Methotrexate (MTX) in Adults With Rheumatoid Arthritis Who Have Had an Inadequate Response to MTX Alone	6		NA	0.034	Chi-squared					NA	All	300	Completed	Phase 2
NCT02066389	4374077	8007035	Percentage of Participants With an American College of Rheumatology 50% (ACR50) Response at Week 12	upadacitinib	Placebo|Upadacitinib	Drug|Drug	arthritis|arthritis, rheumatoid	Rheumatoid Arthritis	Parallel Assignment	Interventional	Treatment	Randomized	A Study Investigating the Efficacy and Safety of Upadacitinib (ABT-494) Given With Methotrexate (MTX) in Adults With Rheumatoid Arthritis Who Have Had an Inadequate Response to MTX Alone	6		NA	0.01	Chi-squared					NA	All	300	Completed	Phase 2
NCT02066389	4374078	8007035	Percentage of Participants With an American College of Rheumatology 50% (ACR50) Response at Week 12	upadacitinib	Placebo|Upadacitinib	Drug|Drug	arthritis|arthritis, rheumatoid	Rheumatoid Arthritis	Parallel Assignment	Interventional	Treatment	Randomized	A Study Investigating the Efficacy and Safety of Upadacitinib (ABT-494) Given With Methotrexate (MTX) in Adults With Rheumatoid Arthritis Who Have Had an Inadequate Response to MTX Alone	6		NA	0.002	Chi-squared					NA	All	300	Completed	Phase 2
NCT02066389	4374076	8007035	Percentage of Participants With an American College of Rheumatology 50% (ACR50) Response at Week 12	upadacitinib	Placebo|Upadacitinib	Drug|Drug	arthritis|arthritis, rheumatoid	Rheumatoid Arthritis	Parallel Assignment	Interventional	Treatment	Randomized	A Study Investigating the Efficacy and Safety of Upadacitinib (ABT-494) Given With Methotrexate (MTX) in Adults With Rheumatoid Arthritis Who Have Had an Inadequate Response to MTX Alone	6		NA	0.012	Chi-squared					NA	All	300	Completed	Phase 2
NCT02066389	4374079	8007035	Percentage of Participants With an American College of Rheumatology 50% (ACR50) Response at Week 12	upadacitinib	Placebo|Upadacitinib	Drug|Drug	arthritis|arthritis, rheumatoid	Rheumatoid Arthritis	Parallel Assignment	Interventional	Treatment	Randomized	A Study Investigating the Efficacy and Safety of Upadacitinib (ABT-494) Given With Methotrexate (MTX) in Adults With Rheumatoid Arthritis Who Have Had an Inadequate Response to MTX Alone	6		NA	0.003	Chi-squared					NA	All	300	Completed	Phase 2
NCT02066389	4374082	8007036	Percentage of Participants With an American College of Rheumatology 20% (ACR20) Response at Week 12	upadacitinib	Placebo|Upadacitinib	Drug|Drug	arthritis|arthritis, rheumatoid	Rheumatoid Arthritis	Parallel Assignment	Interventional	Treatment	Randomized	A Study Investigating the Efficacy and Safety of Upadacitinib (ABT-494) Given With Methotrexate (MTX) in Adults With Rheumatoid Arthritis Who Have Had an Inadequate Response to MTX Alone	6		NA	0.008	Chi-squared					NA	All	300	Completed	Phase 2
NCT02066389	4374081	8007036	Percentage of Participants With an American College of Rheumatology 20% (ACR20) Response at Week 12	upadacitinib	Placebo|Upadacitinib	Drug|Drug	arthritis|arthritis, rheumatoid	Rheumatoid Arthritis	Parallel Assignment	Interventional	Treatment	Randomized	A Study Investigating the Efficacy and Safety of Upadacitinib (ABT-494) Given With Methotrexate (MTX) in Adults With Rheumatoid Arthritis Who Have Had an Inadequate Response to MTX Alone	6		NA	0.001	Chi-squared					NA	All	300	Completed	Phase 2
NCT02066389	4374084	8007036	Percentage of Participants With an American College of Rheumatology 20% (ACR20) Response at Week 12	upadacitinib	Placebo|Upadacitinib	Drug|Drug	arthritis|arthritis, rheumatoid	Rheumatoid Arthritis	Parallel Assignment	Interventional	Treatment	Randomized	A Study Investigating the Efficacy and Safety of Upadacitinib (ABT-494) Given With Methotrexate (MTX) in Adults With Rheumatoid Arthritis Who Have Had an Inadequate Response to MTX Alone	6		NA	0.018	Chi-squared					NA	All	300	Completed	Phase 2
NCT02066389	4374085	8007036	Percentage of Participants With an American College of Rheumatology 20% (ACR20) Response at Week 12	upadacitinib	Placebo|Upadacitinib	Drug|Drug	arthritis|arthritis, rheumatoid	Rheumatoid Arthritis	Parallel Assignment	Interventional	Treatment	Randomized	A Study Investigating the Efficacy and Safety of Upadacitinib (ABT-494) Given With Methotrexate (MTX) in Adults With Rheumatoid Arthritis Who Have Had an Inadequate Response to MTX Alone	6		NA	0.153	Chi-squared					NA	All	300	Completed	Phase 2
NCT02066389	4374083	8007036	Percentage of Participants With an American College of Rheumatology 20% (ACR20) Response at Week 12	upadacitinib	Placebo|Upadacitinib	Drug|Drug	arthritis|arthritis, rheumatoid	Rheumatoid Arthritis	Parallel Assignment	Interventional	Treatment	Randomized	A Study Investigating the Efficacy and Safety of Upadacitinib (ABT-494) Given With Methotrexate (MTX) in Adults With Rheumatoid Arthritis Who Have Had an Inadequate Response to MTX Alone	6		NA	0.001	Chi-squared					NA	All	300	Completed	Phase 2
NCT02066402	4374046	8007025	Overall Investigator's Assessment of Clinical Success at Post Therapy Evaluation (PTE) Visit (7-14 Days After EOT Visit) in the Clinically Evaluable at Post Therapy Evaluation (CE-PTE) Analysis Set	linezolid|tedizolid|oxazolidinones	Tedizolid (BAY119-2631)|Placebo Tedizolid (BAY119-2631)|Linezolid|Placebo Linezolid	Drug|Drug|Drug|Drug	bacterial infections|communicable diseases|infection	Bacterial Infections	Parallel Assignment	Interventional	Treatment	Randomized	Efficacy and Safety of Intravenous to Oral 6-Day Tedizolid Phosphate vs. Intravenous to Oral 10-Day Linezolid in Patients With Acute Bacterial Skin and Skin Structure Infection (ABSSSI)	2	Difference of responder rate	-3.1	NA		-8.4	2	95		NA	All	598	Completed	Phase 3
NCT02066402	4374047	8007026	Overall Investigator's Assessment of Clinical Success at Post Therapy Evaluation (PTE) Visit (7-14 Days After EOT Visit) in the ITT Analysis Set	linezolid|tedizolid|oxazolidinones	Tedizolid (BAY119-2631)|Placebo Tedizolid (BAY119-2631)|Linezolid|Placebo Linezolid	Drug|Drug|Drug|Drug	bacterial infections|communicable diseases|infection	Bacterial Infections	Parallel Assignment	Interventional	Treatment	Randomized	Efficacy and Safety of Intravenous to Oral 6-Day Tedizolid Phosphate vs. Intravenous to Oral 10-Day Linezolid in Patients With Acute Bacterial Skin and Skin Structure Infection (ABSSSI)	2	Difference of responder rate	-2.2	NA		-8.6	4.1	95		NA	All	598	Completed	Phase 3
NCT02066402	4374048	8007027	Programmatically Defined Clinical Response at End of Therapy (EOT) Visit in the Clinically Evaluable at EOT (CE-EOT) Analysis Set	linezolid|tedizolid|oxazolidinones	Tedizolid (BAY119-2631)|Placebo Tedizolid (BAY119-2631)|Linezolid|Placebo Linezolid	Drug|Drug|Drug|Drug	bacterial infections|communicable diseases|infection	Bacterial Infections	Parallel Assignment	Interventional	Treatment	Randomized	Efficacy and Safety of Intravenous to Oral 6-Day Tedizolid Phosphate vs. Intravenous to Oral 10-Day Linezolid in Patients With Acute Bacterial Skin and Skin Structure Infection (ABSSSI)	2	Difference of responder rate	-2.1	NA		-7.4	3.2	95		NA	All	598	Completed	Phase 3
NCT02066402	4374049	8007028	Programmatically Defined Clinical Response at End of Therapy (EOT) Visit in the ITT Analysis Set	linezolid|tedizolid|oxazolidinones	Tedizolid (BAY119-2631)|Placebo Tedizolid (BAY119-2631)|Linezolid|Placebo Linezolid	Drug|Drug|Drug|Drug	bacterial infections|communicable diseases|infection	Bacterial Infections	Parallel Assignment	Interventional	Treatment	Randomized	Efficacy and Safety of Intravenous to Oral 6-Day Tedizolid Phosphate vs. Intravenous to Oral 10-Day Linezolid in Patients With Acute Bacterial Skin and Skin Structure Infection (ABSSSI)	2	Difference of responder rate	-2.2	NA		-8.3	3.8	95		NA	All	598	Completed	Phase 3
NCT02066402	4374050	8007029	Percentage of Participants With Early Clinical Response at 48-72 Hours After the First Infusion of Study Drug in the ITT Analysis Set.	linezolid|tedizolid|oxazolidinones	Tedizolid (BAY119-2631)|Placebo Tedizolid (BAY119-2631)|Linezolid|Placebo Linezolid	Drug|Drug|Drug|Drug	bacterial infections|communicable diseases|infection	Bacterial Infections	Parallel Assignment	Interventional	Treatment	Randomized	Efficacy and Safety of Intravenous to Oral 6-Day Tedizolid Phosphate vs. Intravenous to Oral 10-Day Linezolid in Patients With Acute Bacterial Skin and Skin Structure Infection (ABSSSI)	2	Difference of responder rate	-4.6	0.2027	Fisher Exact	-11.2	2.2	95		NA	All	598	Completed	Phase 3
NCT02066415	4374039	8007015	Change From Baseline in Cumulative Monthly Headache Hours	erenumab	Erenumab|Placebo	Biological|Drug	migraine disorders	Treatment for Prevention of Chronic Migraine	Parallel Assignment	Interventional	Prevention	Randomized	A Study to Evaluate the Efficacy and Safety of Erenumab (AMG 334) in Chronic Migraine Prevention	3	Difference in LS Means	-9.54	0.28	Generalized linear mixed model	-26.98	7.9	95		NA	All	667	Completed	Phase 2
NCT02066415	4374038	8007015	Change From Baseline in Cumulative Monthly Headache Hours	erenumab	Erenumab|Placebo	Biological|Drug	migraine disorders	Treatment for Prevention of Chronic Migraine	Parallel Assignment	Interventional	Prevention	Randomized	A Study to Evaluate the Efficacy and Safety of Erenumab (AMG 334) in Chronic Migraine Prevention	3	Difference in LS Means	-19.31	0.03	Generalized linear mixed model	-36.71	-1.92	95		NA	All	667	Completed	Phase 2
NCT02066415	4374040	8007016	Change From Baseline in Monthly Acute Migraine-specific Medication Treatment Days	erenumab	Erenumab|Placebo	Biological|Drug	migraine disorders	Treatment for Prevention of Chronic Migraine	Parallel Assignment	Interventional	Prevention	Randomized	A Study to Evaluate the Efficacy and Safety of Erenumab (AMG 334) in Chronic Migraine Prevention	3	Difference in LS Means	-2.55	0.001	Generalized linear mixed model	-3.28	-1.82	95		NA	All	667	Completed	Phase 2
NCT02066415	4374041	8007016	Change From Baseline in Monthly Acute Migraine-specific Medication Treatment Days	erenumab	Erenumab|Placebo	Biological|Drug	migraine disorders	Treatment for Prevention of Chronic Migraine	Parallel Assignment	Interventional	Prevention	Randomized	A Study to Evaluate the Efficacy and Safety of Erenumab (AMG 334) in Chronic Migraine Prevention	3	Difference in LS Means	-1.86	0.001	Generalized linear mixed model	-2.6	-1.13	95		NA	All	667	Completed	Phase 2
NCT02066415	4374042	8007017	Percentage of Participants With at Least a 50% Reduction in Monthly Migraine Days From Baseline	erenumab	Erenumab|Placebo	Biological|Drug	migraine disorders	Treatment for Prevention of Chronic Migraine	Parallel Assignment	Interventional	Prevention	Randomized	A Study to Evaluate the Efficacy and Safety of Erenumab (AMG 334) in Chronic Migraine Prevention	3	Odds Ratio (OR)	2.34	0.001	Cochran-Mantel-Haenszel	1.56	3.51	95		NA	All	667	Completed	Phase 2
NCT02066415	4374043	8007017	Percentage of Participants With at Least a 50% Reduction in Monthly Migraine Days From Baseline	erenumab	Erenumab|Placebo	Biological|Drug	migraine disorders	Treatment for Prevention of Chronic Migraine	Parallel Assignment	Interventional	Prevention	Randomized	A Study to Evaluate the Efficacy and Safety of Erenumab (AMG 334) in Chronic Migraine Prevention	3	Odds Ratio (OR)	2.18	0.001	Cochran-Mantel-Haenszel	1.46	3.27	95		NA	All	667	Completed	Phase 2
NCT02066415	4374044	8007018	Change From Baseline in Monthly Migraine Days	erenumab	Erenumab|Placebo	Biological|Drug	migraine disorders	Treatment for Prevention of Chronic Migraine	Parallel Assignment	Interventional	Prevention	Randomized	A Study to Evaluate the Efficacy and Safety of Erenumab (AMG 334) in Chronic Migraine Prevention	3		NA	NA						NA	All	667	Completed	Phase 2
NCT02066415	4374045	8007018	Change From Baseline in Monthly Migraine Days	erenumab	Erenumab|Placebo	Biological|Drug	migraine disorders	Treatment for Prevention of Chronic Migraine	Parallel Assignment	Interventional	Prevention	Randomized	A Study to Evaluate the Efficacy and Safety of Erenumab (AMG 334) in Chronic Migraine Prevention	3		NA	NA						NA	All	667	Completed	Phase 2
NCT02066792	4374035	8007005	Social Anxiety Symptom Severity	cycloserine	D-Cycloserine|Placebo|Cognitive Behavioral Therapy	Drug|Drug|Behavioral	anxiety disorders|phobia, social	Social Anxiety Disorder	Parallel Assignment	Interventional	Treatment	Randomized	Dose Timing of D-Cycloserine to Augment CBT for Social Anxiety Disorder	4	Mean Difference (Final Values)	-0.51	0.001	Mixed Models Analysis	-0.81	-0.21	95	Standard Error of the Mean	0.15	All	152	Completed	Early Phase 1
NCT02066792	4374034	8007005	Social Anxiety Symptom Severity	cycloserine	D-Cycloserine|Placebo|Cognitive Behavioral Therapy	Drug|Drug|Behavioral	anxiety disorders|phobia, social	Social Anxiety Disorder	Parallel Assignment	Interventional	Treatment	Randomized	Dose Timing of D-Cycloserine to Augment CBT for Social Anxiety Disorder	4	Mean Difference (Final Values)	-0.07	0.635	Mixed Models Analysis	-0.37	0.23	95	Standard Error of the Mean	0.15	All	152	Completed	Early Phase 1
NCT02066792	4374033	8007005	Social Anxiety Symptom Severity	cycloserine	D-Cycloserine|Placebo|Cognitive Behavioral Therapy	Drug|Drug|Behavioral	anxiety disorders|phobia, social	Social Anxiety Disorder	Parallel Assignment	Interventional	Treatment	Randomized	Dose Timing of D-Cycloserine to Augment CBT for Social Anxiety Disorder	4	Mean Difference (Final Values)	-0.49	0.002	Mixed Models Analysis	-0.8	-0.18	95	Standard Error of the Mean	0.16	All	152	Completed	Early Phase 1
NCT02066792	4374031	8007005	Social Anxiety Symptom Severity	cycloserine	D-Cycloserine|Placebo|Cognitive Behavioral Therapy	Drug|Drug|Behavioral	anxiety disorders|phobia, social	Social Anxiety Disorder	Parallel Assignment	Interventional	Treatment	Randomized	Dose Timing of D-Cycloserine to Augment CBT for Social Anxiety Disorder	4	Mean Difference (Final Values)	-0.41	0.008	Mixed Models Analysis	-0.72	-0.11	95	Standard Error of the Mean	0.16	All	152	Completed	Early Phase 1
NCT02066792	4374032	8007005	Social Anxiety Symptom Severity	cycloserine	D-Cycloserine|Placebo|Cognitive Behavioral Therapy	Drug|Drug|Behavioral	anxiety disorders|phobia, social	Social Anxiety Disorder	Parallel Assignment	Interventional	Treatment	Randomized	Dose Timing of D-Cycloserine to Augment CBT for Social Anxiety Disorder	4	Mean Difference (Final Values)	-0.44	0.004	Mixed Models Analysis	-0.73	-0.14	95	Standard Error of the Mean	0.15	All	152	Completed	Early Phase 1
NCT02066896	4374030	8006997	The Xerostomia Inventory	NA	Lasertherapy|Sham Lasertherapy	Device|Device	sjogren's syndrome|xerostomia|syndrome|keratoconjunctivitis sicca|keratoconjunctivitis|dry eye syndromes	KERATOCONJUNCTIVITIS SICCA|PRIMARY SJOGREN SYNDROME|SICCA SYNDROME|XEROSTOMIA	Parallel Assignment	Interventional	Treatment	Randomized	Laser Therapy to Treat the Dry Mouth of Sjogren's Syndrome	2		NA	0.05	ANOVA					NA	All	66	Completed	N/A
NCT02067728	4374021	8006928	BMI Z-score Change for Ages 11-17 Years	NA	FNPA tool|Usual Care	Behavioral|Behavioral	obesity	Obesity	Parallel Assignment	Interventional	Prevention	Randomized	Family Nutrition Physical Activity Tool Use During Well Child Visits	2		NA	0.588	t-test, 2 sided					NA	All	430	Completed	N/A
NCT02067728	4374022	8006929	BMI Z-score Change for Ages 4-10 Years	NA	FNPA tool|Usual Care	Behavioral|Behavioral	obesity	Obesity	Parallel Assignment	Interventional	Prevention	Randomized	Family Nutrition Physical Activity Tool Use During Well Child Visits	2		NA	0.4835	t-test, 2 sided					NA	All	430	Completed	N/A
NCT02067728	4374023	8006932	Success of Obesiogenic Goals	NA	FNPA tool|Usual Care	Behavioral|Behavioral	obesity	Obesity	Parallel Assignment	Interventional	Prevention	Randomized	Family Nutrition Physical Activity Tool Use During Well Child Visits	2	Risk Ratio (RR)	2.9	0.0001	Chi-squared	2	4.5	95		NA	All	430	Completed	N/A
NCT02067728	4374024	8006933	Success of Obesiogenic Goals	NA	FNPA tool|Usual Care	Behavioral|Behavioral	obesity	Obesity	Parallel Assignment	Interventional	Prevention	Randomized	Family Nutrition Physical Activity Tool Use During Well Child Visits	2	Risk Ratio (RR)	3.3	0.0001	Chi-squared	2.2	4.9	95		NA	All	430	Completed	N/A
NCT02067728	4374025	8006934	Obesiogenic Goal Setting Success	NA	FNPA tool|Usual Care	Behavioral|Behavioral	obesity	Obesity	Parallel Assignment	Interventional	Prevention	Randomized	Family Nutrition Physical Activity Tool Use During Well Child Visits	2		NA	1	Chi-squared					NA	All	430	Completed	N/A
NCT02067728	4374026	8006935	Obesity Follow-up Adherence	NA	FNPA tool|Usual Care	Behavioral|Behavioral	obesity	Obesity	Parallel Assignment	Interventional	Prevention	Randomized	Family Nutrition Physical Activity Tool Use During Well Child Visits	2		NA	0.05	Chi-squared					NA	All	430	Completed	N/A
NCT02067728	4374027	8006936	Perception of Patient Centeredness of Encounter	NA	FNPA tool|Usual Care	Behavioral|Behavioral	obesity	Obesity	Parallel Assignment	Interventional	Prevention	Randomized	Family Nutrition Physical Activity Tool Use During Well Child Visits	2	Mean Difference (Net)	-0.26	0.05	t-test, 2 sided				Standard Deviation	0.42	All	430	Completed	N/A
NCT02067728	4374028	8006937	BMI Z-score Change for All	NA	FNPA tool|Usual Care	Behavioral|Behavioral	obesity	Obesity	Parallel Assignment	Interventional	Prevention	Randomized	Family Nutrition Physical Activity Tool Use During Well Child Visits	2		NA	0.3875	t-test, 2 sided					NA	All	430	Completed	N/A
NCT02067728	4374029	8006938	Obesiogenic Goal Setting Success	NA	FNPA tool|Usual Care	Behavioral|Behavioral	obesity	Obesity	Parallel Assignment	Interventional	Prevention	Randomized	Family Nutrition Physical Activity Tool Use During Well Child Visits	2		NA	0.0029	Chi-squared					NA	All	430	Completed	N/A
NCT02068027	4374019	8006919	Mean Daily Worst Pain Intensity Numeric Pain Rating Scale Scores	clonidine	Clonidine Gel 0.1%|Placebo	Drug|Drug	pain|peripheral nervous system diseases|diabetic neuropathies	Diabetic Neuropathy|Neuropathy|Painful Diabetic Neuropathy	Parallel Assignment	Interventional	Treatment	Randomized	Study of Clonidine Hydrochloride Topical Gel, 0.1% in the Treatment of Pain Associated With Diabetic Neuropathy	2		NA	0.735	Mixed Models Analysis					NA	All	260	Completed	Phase 2
NCT02068027	4374020	8006920	Change From Baseline to Day 84 (Week 12) in Numeric Pain Rating Scale Score	clonidine	Clonidine Gel 0.1%|Placebo	Drug|Drug	pain|peripheral nervous system diseases|diabetic neuropathies	Diabetic Neuropathy|Neuropathy|Painful Diabetic Neuropathy	Parallel Assignment	Interventional	Treatment	Randomized	Study of Clonidine Hydrochloride Topical Gel, 0.1% in the Treatment of Pain Associated With Diabetic Neuropathy	2		NA	0.4503	Mixed Models Analysis					NA	All	260	Completed	Phase 2
NCT02068443	4374017	8006912	Change From Baseline in Glycosylated Hemoglobin A1c (HbA1c) National Glycohemoglobin Standardization Program (NGSP) at the End of Treatment (EOT) Period	alogliptin|metformin	Alogliptin|Metformin hydrochloride|Metformin hydrochloride Placebo	Drug|Drug|Drug	diabetes mellitus, type 2	Type 2 Diabetes Mellitus	Parallel Assignment	Interventional	Treatment	Randomized	Comparative Study to Evaluate Efficacy and Safety When Metformin Hydrochloride 500 mg Once Daily is Added on to SYR-322 25 mg in Type 2 Diabetic Patients With Inadequate Glycemic Control Despite Treatment With SYR-322 25 mg in Addition to Diet and Exercise Therapy	3	LS Mean Difference	0.11	NA		-0.026	0.247	95	Standard Error of the Mean	0.069	All	374	Completed	Phase 3
NCT02068443	4374018	8006912	Change From Baseline in Glycosylated Hemoglobin A1c (HbA1c) National Glycohemoglobin Standardization Program (NGSP) at the End of Treatment (EOT) Period	alogliptin|metformin	Alogliptin|Metformin hydrochloride|Metformin hydrochloride Placebo	Drug|Drug|Drug	diabetes mellitus, type 2	Type 2 Diabetes Mellitus	Parallel Assignment	Interventional	Treatment	Randomized	Comparative Study to Evaluate Efficacy and Safety When Metformin Hydrochloride 500 mg Once Daily is Added on to SYR-322 25 mg in Type 2 Diabetic Patients With Inadequate Glycemic Control Despite Treatment With SYR-322 25 mg in Addition to Diet and Exercise Therapy	3	LS Mean Difference	-0.65	NA		-0.821	-0.48	95	Standard Error of the Mean	0.087	All	374	Completed	Phase 3
NCT02068599	4373992	8006877	Percentage of Participants Who Are Responders Per Outcome Measures in Rheumatoid Arthritis Clinical Trials-Osteoarthritis Research Society International (OMERACT-OARSI) Criteria at Week 4	NA	TV-45070|Placebo	Drug|Drug	osteoarthritis|osteoarthritis, knee	Osteoarthritis of the Knee	Parallel Assignment	Interventional	Treatment	Randomized	A Study to Evaluate the Safety and Efficacy of Topically Applied TV-45070 (Ointment) in Participants With Primary Osteoarthritis (OA) Affecting a Single Knee	3	Odds Ratio (OR)	0.85	0.5358	generalized estimating equation (GEE)	0.501	1.433	95		NA	All	389	Completed	Phase 2
NCT02068599	4373991	8006877	Percentage of Participants Who Are Responders Per Outcome Measures in Rheumatoid Arthritis Clinical Trials-Osteoarthritis Research Society International (OMERACT-OARSI) Criteria at Week 4	NA	TV-45070|Placebo	Drug|Drug	osteoarthritis|osteoarthritis, knee	Osteoarthritis of the Knee	Parallel Assignment	Interventional	Treatment	Randomized	A Study to Evaluate the Safety and Efficacy of Topically Applied TV-45070 (Ointment) in Participants With Primary Osteoarthritis (OA) Affecting a Single Knee	3	Odds Ratio (OR)	1.45	0.1532	generalized estimating equation (GEE)	0.87	2.423	95		NA	All	389	Completed	Phase 2
NCT02068599	4373996	8006878	Change From Baseline in the Patient Global Assessment (PGA) Scores at Weeks 2 and 4 Using a Mixed Model for Repeated Measures (MMRM)	NA	TV-45070|Placebo	Drug|Drug	osteoarthritis|osteoarthritis, knee	Osteoarthritis of the Knee	Parallel Assignment	Interventional	Treatment	Randomized	A Study to Evaluate the Safety and Efficacy of Topically Applied TV-45070 (Ointment) in Participants With Primary Osteoarthritis (OA) Affecting a Single Knee	3	LSM difference from placebo	2.77	0.2906	mixed model for repeated measures	-2.377	7.916	95		NA	All	389	Completed	Phase 2
NCT02068599	4373995	8006878	Change From Baseline in the Patient Global Assessment (PGA) Scores at Weeks 2 and 4 Using a Mixed Model for Repeated Measures (MMRM)	NA	TV-45070|Placebo	Drug|Drug	osteoarthritis|osteoarthritis, knee	Osteoarthritis of the Knee	Parallel Assignment	Interventional	Treatment	Randomized	A Study to Evaluate the Safety and Efficacy of Topically Applied TV-45070 (Ointment) in Participants With Primary Osteoarthritis (OA) Affecting a Single Knee	3	LSM difference from placebo	1.41	0.5892	mixed model for repeated measures	-3.707	6.518	95		NA	All	389	Completed	Phase 2
NCT02068599	4373993	8006878	Change From Baseline in the Patient Global Assessment (PGA) Scores at Weeks 2 and 4 Using a Mixed Model for Repeated Measures (MMRM)	NA	TV-45070|Placebo	Drug|Drug	osteoarthritis|osteoarthritis, knee	Osteoarthritis of the Knee	Parallel Assignment	Interventional	Treatment	Randomized	A Study to Evaluate the Safety and Efficacy of Topically Applied TV-45070 (Ointment) in Participants With Primary Osteoarthritis (OA) Affecting a Single Knee	3	LSM difference from placebo	1.74	0.532	mixed model for repeated measures	-3.721	7.193	95		NA	All	389	Completed	Phase 2
NCT02068599	4373994	8006878	Change From Baseline in the Patient Global Assessment (PGA) Scores at Weeks 2 and 4 Using a Mixed Model for Repeated Measures (MMRM)	NA	TV-45070|Placebo	Drug|Drug	osteoarthritis|osteoarthritis, knee	Osteoarthritis of the Knee	Parallel Assignment	Interventional	Treatment	Randomized	A Study to Evaluate the Safety and Efficacy of Topically Applied TV-45070 (Ointment) in Participants With Primary Osteoarthritis (OA) Affecting a Single Knee	3	LSM difference from placebo	0.82	0.7699	mixed model for repeated measures	-4.678	6.315	95		NA	All	389	Completed	Phase 2
NCT02068599	4373998	8006879	Participants' Global Assess of Treatment as Measured by the Patient Global Impression of Change (PGIC) at Weeks 2 and 4 Using a Mixed Model for Repeated Measures (MMRM)	NA	TV-45070|Placebo	Drug|Drug	osteoarthritis|osteoarthritis, knee	Osteoarthritis of the Knee	Parallel Assignment	Interventional	Treatment	Randomized	A Study to Evaluate the Safety and Efficacy of Topically Applied TV-45070 (Ointment) in Participants With Primary Osteoarthritis (OA) Affecting a Single Knee	3	LSM difference from placebo	0.21	0.1199	mixed model for repeated measures	-0.056	0.486	95		NA	All	389	Completed	Phase 2
NCT02068599	4373997	8006879	Participants' Global Assess of Treatment as Measured by the Patient Global Impression of Change (PGIC) at Weeks 2 and 4 Using a Mixed Model for Repeated Measures (MMRM)	NA	TV-45070|Placebo	Drug|Drug	osteoarthritis|osteoarthritis, knee	Osteoarthritis of the Knee	Parallel Assignment	Interventional	Treatment	Randomized	A Study to Evaluate the Safety and Efficacy of Topically Applied TV-45070 (Ointment) in Participants With Primary Osteoarthritis (OA) Affecting a Single Knee	3	LSM difference from placebo	0.06	0.6357	mixed model for repeated measures	-0.204	0.334	95		NA	All	389	Completed	Phase 2
NCT02068599	4374000	8006879	Participants' Global Assess of Treatment as Measured by the Patient Global Impression of Change (PGIC) at Weeks 2 and 4 Using a Mixed Model for Repeated Measures (MMRM)	NA	TV-45070|Placebo	Drug|Drug	osteoarthritis|osteoarthritis, knee	Osteoarthritis of the Knee	Parallel Assignment	Interventional	Treatment	Randomized	A Study to Evaluate the Safety and Efficacy of Topically Applied TV-45070 (Ointment) in Participants With Primary Osteoarthritis (OA) Affecting a Single Knee	3	LSM difference from placebo	0.01	0.9208	mixed model for repeated measures	-0.232	0.257	95		NA	All	389	Completed	Phase 2
NCT02068599	4373999	8006879	Participants' Global Assess of Treatment as Measured by the Patient Global Impression of Change (PGIC) at Weeks 2 and 4 Using a Mixed Model for Repeated Measures (MMRM)	NA	TV-45070|Placebo	Drug|Drug	osteoarthritis|osteoarthritis, knee	Osteoarthritis of the Knee	Parallel Assignment	Interventional	Treatment	Randomized	A Study to Evaluate the Safety and Efficacy of Topically Applied TV-45070 (Ointment) in Participants With Primary Osteoarthritis (OA) Affecting a Single Knee	3	LSM difference from placebo	0.04	0.7344	mixed model for repeated measures	-0.2	0.284	95		NA	All	389	Completed	Phase 2
NCT02068599	4374001	8006880	Change From Baseline (Randomization Visit) to the Week 4 Visit in the Pain Quality Assessment Scale - Revised (PQAS-R) for the Target Knee Using a Mixed Model for Repeated Measures	NA	TV-45070|Placebo	Drug|Drug	osteoarthritis|osteoarthritis, knee	Osteoarthritis of the Knee	Parallel Assignment	Interventional	Treatment	Randomized	A Study to Evaluate the Safety and Efficacy of Topically Applied TV-45070 (Ointment) in Participants With Primary Osteoarthritis (OA) Affecting a Single Knee	3	LSM difference from placebo	2.51	0.6126	mixed model for repeated measures	-7.24	12.26	95		NA	All	389	Completed	Phase 2
NCT02068599	4374002	8006880	Change From Baseline (Randomization Visit) to the Week 4 Visit in the Pain Quality Assessment Scale - Revised (PQAS-R) for the Target Knee Using a Mixed Model for Repeated Measures	NA	TV-45070|Placebo	Drug|Drug	osteoarthritis|osteoarthritis, knee	Osteoarthritis of the Knee	Parallel Assignment	Interventional	Treatment	Randomized	A Study to Evaluate the Safety and Efficacy of Topically Applied TV-45070 (Ointment) in Participants With Primary Osteoarthritis (OA) Affecting a Single Knee	3	LSM difference from placebo	3.94	0.4316	mixed model for repeated measures	-5.9	13.79	95		NA	All	389	Completed	Phase 2
NCT02068599	4374005	8006881	Percentage of Participants With a >=30% and a >=50% Response in Average Evening Pain Intensity of WOMAC Question 1 in the Target Knee During the Last 5 Days of Treatment Compared With Baseline	NA	TV-45070|Placebo	Drug|Drug	osteoarthritis|osteoarthritis, knee	Osteoarthritis of the Knee	Parallel Assignment	Interventional	Treatment	Randomized	A Study to Evaluate the Safety and Efficacy of Topically Applied TV-45070 (Ointment) in Participants With Primary Osteoarthritis (OA) Affecting a Single Knee	3	Odds Ratio (OR)	1.06	0.84	mixed model for repeated measures	0.615	1.819	95		NA	All	389	Completed	Phase 2
NCT02068599	4374003	8006881	Percentage of Participants With a >=30% and a >=50% Response in Average Evening Pain Intensity of WOMAC Question 1 in the Target Knee During the Last 5 Days of Treatment Compared With Baseline	NA	TV-45070|Placebo	Drug|Drug	osteoarthritis|osteoarthritis, knee	Osteoarthritis of the Knee	Parallel Assignment	Interventional	Treatment	Randomized	A Study to Evaluate the Safety and Efficacy of Topically Applied TV-45070 (Ointment) in Participants With Primary Osteoarthritis (OA) Affecting a Single Knee	3	Odds Ratio (OR)	0.87	0.5777	mixed model for repeated measures	0.52	1.441	95		NA	All	389	Completed	Phase 2
NCT02068599	4374006	8006881	Percentage of Participants With a >=30% and a >=50% Response in Average Evening Pain Intensity of WOMAC Question 1 in the Target Knee During the Last 5 Days of Treatment Compared With Baseline	NA	TV-45070|Placebo	Drug|Drug	osteoarthritis|osteoarthritis, knee	Osteoarthritis of the Knee	Parallel Assignment	Interventional	Treatment	Randomized	A Study to Evaluate the Safety and Efficacy of Topically Applied TV-45070 (Ointment) in Participants With Primary Osteoarthritis (OA) Affecting a Single Knee	3	Odds Ratio (OR)	0.62	0.1011	mixed model for repeated measures	0.345	1.099	95		NA	All	389	Completed	Phase 2
NCT02068599	4374004	8006881	Percentage of Participants With a >=30% and a >=50% Response in Average Evening Pain Intensity of WOMAC Question 1 in the Target Knee During the Last 5 Days of Treatment Compared With Baseline	NA	TV-45070|Placebo	Drug|Drug	osteoarthritis|osteoarthritis, knee	Osteoarthritis of the Knee	Parallel Assignment	Interventional	Treatment	Randomized	A Study to Evaluate the Safety and Efficacy of Topically Applied TV-45070 (Ointment) in Participants With Primary Osteoarthritis (OA) Affecting a Single Knee	3	Odds Ratio (OR)	0.89	0.6607	mixed model for repeated measures	0.531	1.494	95		NA	All	389	Completed	Phase 2
NCT02068599	4374007	8006882	Change From Baseline (Randomization Visit) to the Week 4 Visit in the WOMAC Stiffness Subscale Score for the Target Knee Using a Mixed Model for Repeated Measures	NA	TV-45070|Placebo	Drug|Drug	osteoarthritis|osteoarthritis, knee	Osteoarthritis of the Knee	Parallel Assignment	Interventional	Treatment	Randomized	A Study to Evaluate the Safety and Efficacy of Topically Applied TV-45070 (Ointment) in Participants With Primary Osteoarthritis (OA) Affecting a Single Knee	3	LSM difference from placebo	-3.48	0.5775	mixed model for repeated measures	-15.78	8.81	95		NA	All	389	Completed	Phase 2
NCT02068599	4374008	8006882	Change From Baseline (Randomization Visit) to the Week 4 Visit in the WOMAC Stiffness Subscale Score for the Target Knee Using a Mixed Model for Repeated Measures	NA	TV-45070|Placebo	Drug|Drug	osteoarthritis|osteoarthritis, knee	Osteoarthritis of the Knee	Parallel Assignment	Interventional	Treatment	Randomized	A Study to Evaluate the Safety and Efficacy of Topically Applied TV-45070 (Ointment) in Participants With Primary Osteoarthritis (OA) Affecting a Single Knee	3	LSM difference from placebo	3.16	0.6184	mixed model for repeated measures	-9.31	15.63	95		NA	All	389	Completed	Phase 2
NCT02068599	4374010	8006883	Change From Baseline (Randomization Visit) to the Week 4 Visit in the WOMAC Physical Function Subscale Score for the Target Knee Using a Mixed Model for Repeated Measures	NA	TV-45070|Placebo	Drug|Drug	osteoarthritis|osteoarthritis, knee	Osteoarthritis of the Knee	Parallel Assignment	Interventional	Treatment	Randomized	A Study to Evaluate the Safety and Efficacy of Topically Applied TV-45070 (Ointment) in Participants With Primary Osteoarthritis (OA) Affecting a Single Knee	3	LSM difference from placebo	23.51	0.642	mixed model for repeated measures	-75.83	122.84	95		NA	All	389	Completed	Phase 2
NCT02068599	4374009	8006883	Change From Baseline (Randomization Visit) to the Week 4 Visit in the WOMAC Physical Function Subscale Score for the Target Knee Using a Mixed Model for Repeated Measures	NA	TV-45070|Placebo	Drug|Drug	osteoarthritis|osteoarthritis, knee	Osteoarthritis of the Knee	Parallel Assignment	Interventional	Treatment	Randomized	A Study to Evaluate the Safety and Efficacy of Topically Applied TV-45070 (Ointment) in Participants With Primary Osteoarthritis (OA) Affecting a Single Knee	3	LSM difference from placebo	-50.4	0.3141	mixed model for repeated measures	-148.72	47.92	95		NA	All	389	Completed	Phase 2
NCT02068599	4374011	8006884	Change From Baseline to Last 5 Days of Treatment in the Average Morning Pain Intensity In the Target Knee When Walking on a Flat Surface Using a Mixed Model for Repeated Measures (MMRM)	NA	TV-45070|Placebo	Drug|Drug	osteoarthritis|osteoarthritis, knee	Osteoarthritis of the Knee	Parallel Assignment	Interventional	Treatment	Randomized	A Study to Evaluate the Safety and Efficacy of Topically Applied TV-45070 (Ointment) in Participants With Primary Osteoarthritis (OA) Affecting a Single Knee	3	LSM difference from placebo	2.06	0.4584	mixed model for repeated measures	-3.39	7.5	95		NA	All	389	Completed	Phase 2
NCT02068599	4374012	8006884	Change From Baseline to Last 5 Days of Treatment in the Average Morning Pain Intensity In the Target Knee When Walking on a Flat Surface Using a Mixed Model for Repeated Measures (MMRM)	NA	TV-45070|Placebo	Drug|Drug	osteoarthritis|osteoarthritis, knee	Osteoarthritis of the Knee	Parallel Assignment	Interventional	Treatment	Randomized	A Study to Evaluate the Safety and Efficacy of Topically Applied TV-45070 (Ointment) in Participants With Primary Osteoarthritis (OA) Affecting a Single Knee	3	LSM difference from placebo	3.61	0.1963	mixed model for repeated measures	-1.87	9.08	95		NA	All	389	Completed	Phase 2
NCT02068599	4374014	8006885	Change From Baseline to Last 5 Days of Treatment in the Average Daily WOMAC Pain Subscale Score In the Target Knee Using a Mixed Model for Repeated Measures	NA	TV-45070|Placebo	Drug|Drug	osteoarthritis|osteoarthritis, knee	Osteoarthritis of the Knee	Parallel Assignment	Interventional	Treatment	Randomized	A Study to Evaluate the Safety and Efficacy of Topically Applied TV-45070 (Ointment) in Participants With Primary Osteoarthritis (OA) Affecting a Single Knee	3	LSM difference from placebo	17.86	0.1795	mixed model for repeated measures	-8.26	43.98	95		NA	All	389	Completed	Phase 2
NCT02068599	4374013	8006885	Change From Baseline to Last 5 Days of Treatment in the Average Daily WOMAC Pain Subscale Score In the Target Knee Using a Mixed Model for Repeated Measures	NA	TV-45070|Placebo	Drug|Drug	osteoarthritis|osteoarthritis, knee	Osteoarthritis of the Knee	Parallel Assignment	Interventional	Treatment	Randomized	A Study to Evaluate the Safety and Efficacy of Topically Applied TV-45070 (Ointment) in Participants With Primary Osteoarthritis (OA) Affecting a Single Knee	3	LSM difference from placebo	9	0.4956	mixed model for repeated measures	-16.95	34.96	95		NA	All	389	Completed	Phase 2
NCT02068599	4374015	8006886	Change From Baseline to Last 5 Days of Treatment in the Average Evening Pain Intensity In the Target Knee When Walking on a Flat Surface Using a Mixed Model for Repeated Measures (MMRM)	NA	TV-45070|Placebo	Drug|Drug	osteoarthritis|osteoarthritis, knee	Osteoarthritis of the Knee	Parallel Assignment	Interventional	Treatment	Randomized	A Study to Evaluate the Safety and Efficacy of Topically Applied TV-45070 (Ointment) in Participants With Primary Osteoarthritis (OA) Affecting a Single Knee	3	LSM difference from placebo	1.74	0.5231	mixed model for repeated measures	-3.62	7.11	95		NA	All	389	Completed	Phase 2
NCT02068599	4374016	8006886	Change From Baseline to Last 5 Days of Treatment in the Average Evening Pain Intensity In the Target Knee When Walking on a Flat Surface Using a Mixed Model for Repeated Measures (MMRM)	NA	TV-45070|Placebo	Drug|Drug	osteoarthritis|osteoarthritis, knee	Osteoarthritis of the Knee	Parallel Assignment	Interventional	Treatment	Randomized	A Study to Evaluate the Safety and Efficacy of Topically Applied TV-45070 (Ointment) in Participants With Primary Osteoarthritis (OA) Affecting a Single Knee	3	LSM difference from placebo	4.26	0.1213	mixed model for repeated measures	-1.13	9.66	95		NA	All	389	Completed	Phase 2
NCT02069015	4373990	8006787	Blood Pressure (Systolic) at 180 Days	NA	Patient education	Behavioral	hypertension	Hypertension	Parallel Assignment	Interventional	Prevention	Randomized	Achieving Blood Pressure Control Through Enhanced Discharge	2	Mean Difference	0.05	0.001	paired t-test	-4.781	6.906	95		NA	All	139	Completed	N/A
NCT02069704	4373987	8006737	AUC at Steady State (AUCss) of BEVZ92 and Avastin®	folic acid|levoleucovorin|leucovorin|fluorouracil|bevacizumab|oxaliplatin|irinotecan	Bevacizumab biosimilar (BEVZ92)|Avastin® (bevacizumab, reference product)	Drug|Drug	colorectal neoplasms	Metastatic Colorectal Cancer (mCRC)	Parallel Assignment	Interventional	Treatment	Randomized	Bioequivalence Study Bevacizumab Biosimilar (BEVZ92) Versus Bevacizumab (AVASTIN®) in First-line Treatment mCRC Patients	2	ratio BEVZ92 to Avastin	100	NA		90.2	112	90		NA	All	142	Completed	Phase 1
NCT02069704	4373988	8006738	Area Under the Concentration-versus-time Curve (AUC) at Cycle 1 (AUC0-336h) of BEVZ92 and Avastin®	folic acid|levoleucovorin|leucovorin|fluorouracil|bevacizumab|oxaliplatin|irinotecan	Bevacizumab biosimilar (BEVZ92)|Avastin® (bevacizumab, reference product)	Drug|Drug	colorectal neoplasms	Metastatic Colorectal Cancer (mCRC)	Parallel Assignment	Interventional	Treatment	Randomized	Bioequivalence Study Bevacizumab Biosimilar (BEVZ92) Versus Bevacizumab (AVASTIN®) in First-line Treatment mCRC Patients	2	ratio BEVZ92 to Avastin	99.4	NA		90.5	109	90		NA	All	142	Completed	Phase 1
NCT02070380	4373944	8006706	Lesion-brain Contrast-to-noise Ratio	NA	MultiHance 0.1 mmol/kg|Dotarem|MultiHance 0.05 mmol/kg	Drug|Drug|Drug	brain diseases	Brain Disease	Crossover Assignment	Interventional	Diagnostic	Randomized	Crossover Comparison of MultiHance and Dotarem	4		NA	0.0001	Mixed Models Analysis					NA	All	179	Completed	Phase 4
NCT02070380	4373946	8006706	Lesion-brain Contrast-to-noise Ratio	NA	MultiHance 0.1 mmol/kg|Dotarem|MultiHance 0.05 mmol/kg	Drug|Drug|Drug	brain diseases	Brain Disease	Crossover Assignment	Interventional	Diagnostic	Randomized	Crossover Comparison of MultiHance and Dotarem	4		NA	0.0001	Mixed Models Analysis					NA	All	179	Completed	Phase 4
NCT02070380	4373943	8006706	Lesion-brain Contrast-to-noise Ratio	NA	MultiHance 0.1 mmol/kg|Dotarem|MultiHance 0.05 mmol/kg	Drug|Drug|Drug	brain diseases	Brain Disease	Crossover Assignment	Interventional	Diagnostic	Randomized	Crossover Comparison of MultiHance and Dotarem	4		NA	0.0003	Mixed Models Analysis					NA	All	179	Completed	Phase 4
NCT02070380	4373948	8006706	Lesion-brain Contrast-to-noise Ratio	NA	MultiHance 0.1 mmol/kg|Dotarem|MultiHance 0.05 mmol/kg	Drug|Drug|Drug	brain diseases	Brain Disease	Crossover Assignment	Interventional	Diagnostic	Randomized	Crossover Comparison of MultiHance and Dotarem	4		NA	0.0002	Mixed Models Analysis					NA	All	179	Completed	Phase 4
NCT02070380	4373947	8006706	Lesion-brain Contrast-to-noise Ratio	NA	MultiHance 0.1 mmol/kg|Dotarem|MultiHance 0.05 mmol/kg	Drug|Drug|Drug	brain diseases	Brain Disease	Crossover Assignment	Interventional	Diagnostic	Randomized	Crossover Comparison of MultiHance and Dotarem	4		NA	0.0001	Mixed Models Analysis					NA	All	179	Completed	Phase 4
NCT02070380	4373945	8006706	Lesion-brain Contrast-to-noise Ratio	NA	MultiHance 0.1 mmol/kg|Dotarem|MultiHance 0.05 mmol/kg	Drug|Drug|Drug	brain diseases	Brain Disease	Crossover Assignment	Interventional	Diagnostic	Randomized	Crossover Comparison of MultiHance and Dotarem	4		NA	0.0001	Mixed Models Analysis					NA	All	179	Completed	Phase 4
NCT02070380	4373950	8006707	Lesion to Background Ratio on Post T1-weighed Spin Echo Images	NA	MultiHance 0.1 mmol/kg|Dotarem|MultiHance 0.05 mmol/kg	Drug|Drug|Drug	brain diseases	Brain Disease	Crossover Assignment	Interventional	Diagnostic	Randomized	Crossover Comparison of MultiHance and Dotarem	4		NA	0.0001	Mixed Models Analysis					NA	All	179	Completed	Phase 4
NCT02070380	4373953	8006707	Lesion to Background Ratio on Post T1-weighed Spin Echo Images	NA	MultiHance 0.1 mmol/kg|Dotarem|MultiHance 0.05 mmol/kg	Drug|Drug|Drug	brain diseases	Brain Disease	Crossover Assignment	Interventional	Diagnostic	Randomized	Crossover Comparison of MultiHance and Dotarem	4		NA	0.6898	Mixed Models Analysis					NA	All	179	Completed	Phase 4
NCT02070380	4373952	8006707	Lesion to Background Ratio on Post T1-weighed Spin Echo Images	NA	MultiHance 0.1 mmol/kg|Dotarem|MultiHance 0.05 mmol/kg	Drug|Drug|Drug	brain diseases	Brain Disease	Crossover Assignment	Interventional	Diagnostic	Randomized	Crossover Comparison of MultiHance and Dotarem	4		NA	0.0001	Mixed Models Analysis					NA	All	179	Completed	Phase 4
NCT02070380	4373951	8006707	Lesion to Background Ratio on Post T1-weighed Spin Echo Images	NA	MultiHance 0.1 mmol/kg|Dotarem|MultiHance 0.05 mmol/kg	Drug|Drug|Drug	brain diseases	Brain Disease	Crossover Assignment	Interventional	Diagnostic	Randomized	Crossover Comparison of MultiHance and Dotarem	4		NA	0.1156	Mixed Models Analysis					NA	All	179	Completed	Phase 4
NCT02070380	4373949	8006707	Lesion to Background Ratio on Post T1-weighed Spin Echo Images	NA	MultiHance 0.1 mmol/kg|Dotarem|MultiHance 0.05 mmol/kg	Drug|Drug|Drug	brain diseases	Brain Disease	Crossover Assignment	Interventional	Diagnostic	Randomized	Crossover Comparison of MultiHance and Dotarem	4		NA	0.7726	Mixed Models Analysis					NA	All	179	Completed	Phase 4
NCT02070380	4373954	8006707	Lesion to Background Ratio on Post T1-weighed Spin Echo Images	NA	MultiHance 0.1 mmol/kg|Dotarem|MultiHance 0.05 mmol/kg	Drug|Drug|Drug	brain diseases	Brain Disease	Crossover Assignment	Interventional	Diagnostic	Randomized	Crossover Comparison of MultiHance and Dotarem	4		NA	0.0001	Mixed Models Analysis					NA	All	179	Completed	Phase 4
NCT02070380	4373957	8006708	Lesion Contrast Enhancement	NA	MultiHance 0.1 mmol/kg|Dotarem|MultiHance 0.05 mmol/kg	Drug|Drug|Drug	brain diseases	Brain Disease	Crossover Assignment	Interventional	Diagnostic	Randomized	Crossover Comparison of MultiHance and Dotarem	4		NA	0.7503	Wilcoxon signed-rank test					NA	All	179	Completed	Phase 4
NCT02070380	4373955	8006708	Lesion Contrast Enhancement	NA	MultiHance 0.1 mmol/kg|Dotarem|MultiHance 0.05 mmol/kg	Drug|Drug|Drug	brain diseases	Brain Disease	Crossover Assignment	Interventional	Diagnostic	Randomized	Crossover Comparison of MultiHance and Dotarem	4		NA	0.5983	Wilcoxon signed-rank test					NA	All	179	Completed	Phase 4
NCT02070380	4373956	8006708	Lesion Contrast Enhancement	NA	MultiHance 0.1 mmol/kg|Dotarem|MultiHance 0.05 mmol/kg	Drug|Drug|Drug	brain diseases	Brain Disease	Crossover Assignment	Interventional	Diagnostic	Randomized	Crossover Comparison of MultiHance and Dotarem	4		NA	0.0001	Wilcoxon signed-rank test					NA	All	179	Completed	Phase 4
NCT02070380	4373959	8006708	Lesion Contrast Enhancement	NA	MultiHance 0.1 mmol/kg|Dotarem|MultiHance 0.05 mmol/kg	Drug|Drug|Drug	brain diseases	Brain Disease	Crossover Assignment	Interventional	Diagnostic	Randomized	Crossover Comparison of MultiHance and Dotarem	4		NA	1	Wilcoxon signed-rank test					NA	All	179	Completed	Phase 4
NCT02070380	4373960	8006708	Lesion Contrast Enhancement	NA	MultiHance 0.1 mmol/kg|Dotarem|MultiHance 0.05 mmol/kg	Drug|Drug|Drug	brain diseases	Brain Disease	Crossover Assignment	Interventional	Diagnostic	Randomized	Crossover Comparison of MultiHance and Dotarem	4		NA	0.0001	Wilcoxon signed-rank test					NA	All	179	Completed	Phase 4
NCT02070380	4373958	8006708	Lesion Contrast Enhancement	NA	MultiHance 0.1 mmol/kg|Dotarem|MultiHance 0.05 mmol/kg	Drug|Drug|Drug	brain diseases	Brain Disease	Crossover Assignment	Interventional	Diagnostic	Randomized	Crossover Comparison of MultiHance and Dotarem	4		NA	0.0001	Wilcoxon signed-rank test					NA	All	179	Completed	Phase 4
NCT02070380	4373963	8006709	Extent of Disease	NA	MultiHance 0.1 mmol/kg|Dotarem|MultiHance 0.05 mmol/kg	Drug|Drug|Drug	brain diseases	Brain Disease	Crossover Assignment	Interventional	Diagnostic	Randomized	Crossover Comparison of MultiHance and Dotarem	4		NA	1	Wilcoxon signed-rank test					NA	All	179	Completed	Phase 4
NCT02070380	4373962	8006709	Extent of Disease	NA	MultiHance 0.1 mmol/kg|Dotarem|MultiHance 0.05 mmol/kg	Drug|Drug|Drug	brain diseases	Brain Disease	Crossover Assignment	Interventional	Diagnostic	Randomized	Crossover Comparison of MultiHance and Dotarem	4		NA	0.0023	Wilcoxon signed-rank test					NA	All	179	Completed	Phase 4
NCT02070380	4373961	8006709	Extent of Disease	NA	MultiHance 0.1 mmol/kg|Dotarem|MultiHance 0.05 mmol/kg	Drug|Drug|Drug	brain diseases	Brain Disease	Crossover Assignment	Interventional	Diagnostic	Randomized	Crossover Comparison of MultiHance and Dotarem	4		NA	1	Wilcoxon signed-rank test					NA	All	179	Completed	Phase 4
NCT02070380	4373966	8006709	Extent of Disease	NA	MultiHance 0.1 mmol/kg|Dotarem|MultiHance 0.05 mmol/kg	Drug|Drug|Drug	brain diseases	Brain Disease	Crossover Assignment	Interventional	Diagnostic	Randomized	Crossover Comparison of MultiHance and Dotarem	4		NA	0.0001	Wilcoxon signed-rank test					NA	All	179	Completed	Phase 4
NCT02070380	4373964	8006709	Extent of Disease	NA	MultiHance 0.1 mmol/kg|Dotarem|MultiHance 0.05 mmol/kg	Drug|Drug|Drug	brain diseases	Brain Disease	Crossover Assignment	Interventional	Diagnostic	Randomized	Crossover Comparison of MultiHance and Dotarem	4		NA	0.0001	Wilcoxon signed-rank test					NA	All	179	Completed	Phase 4
NCT02070380	4373965	8006709	Extent of Disease	NA	MultiHance 0.1 mmol/kg|Dotarem|MultiHance 0.05 mmol/kg	Drug|Drug|Drug	brain diseases	Brain Disease	Crossover Assignment	Interventional	Diagnostic	Randomized	Crossover Comparison of MultiHance and Dotarem	4		NA	1	Wilcoxon signed-rank test					NA	All	179	Completed	Phase 4
NCT02070380	4373972	8006710	Lesion Internal Morphology	NA	MultiHance 0.1 mmol/kg|Dotarem|MultiHance 0.05 mmol/kg	Drug|Drug|Drug	brain diseases	Brain Disease	Crossover Assignment	Interventional	Diagnostic	Randomized	Crossover Comparison of MultiHance and Dotarem	4		NA	0.002	Wilcoxon signed-rank test					NA	All	179	Completed	Phase 4
NCT02070380	4373971	8006710	Lesion Internal Morphology	NA	MultiHance 0.1 mmol/kg|Dotarem|MultiHance 0.05 mmol/kg	Drug|Drug|Drug	brain diseases	Brain Disease	Crossover Assignment	Interventional	Diagnostic	Randomized	Crossover Comparison of MultiHance and Dotarem	4		NA	1	Wilcoxon signed-rank test					NA	All	179	Completed	Phase 4
NCT02070380	4373967	8006710	Lesion Internal Morphology	NA	MultiHance 0.1 mmol/kg|Dotarem|MultiHance 0.05 mmol/kg	Drug|Drug|Drug	brain diseases	Brain Disease	Crossover Assignment	Interventional	Diagnostic	Randomized	Crossover Comparison of MultiHance and Dotarem	4		NA	0.5811	Wilcoxon signed-rank test					NA	All	179	Completed	Phase 4
NCT02070380	4373968	8006710	Lesion Internal Morphology	NA	MultiHance 0.1 mmol/kg|Dotarem|MultiHance 0.05 mmol/kg	Drug|Drug|Drug	brain diseases	Brain Disease	Crossover Assignment	Interventional	Diagnostic	Randomized	Crossover Comparison of MultiHance and Dotarem	4		NA	0.0001	Wilcoxon signed-rank test					NA	All	179	Completed	Phase 4
NCT02070380	4373970	8006710	Lesion Internal Morphology	NA	MultiHance 0.1 mmol/kg|Dotarem|MultiHance 0.05 mmol/kg	Drug|Drug|Drug	brain diseases	Brain Disease	Crossover Assignment	Interventional	Diagnostic	Randomized	Crossover Comparison of MultiHance and Dotarem	4		NA	0.0001	Wilcoxon signed-rank test					NA	All	179	Completed	Phase 4
NCT02070380	4373969	8006710	Lesion Internal Morphology	NA	MultiHance 0.1 mmol/kg|Dotarem|MultiHance 0.05 mmol/kg	Drug|Drug|Drug	brain diseases	Brain Disease	Crossover Assignment	Interventional	Diagnostic	Randomized	Crossover Comparison of MultiHance and Dotarem	4		NA	1	Wilcoxon signed-rank test					NA	All	179	Completed	Phase 4
NCT02070380	4373974	8006711	Lesion Border Delineation	NA	MultiHance 0.1 mmol/kg|Dotarem|MultiHance 0.05 mmol/kg	Drug|Drug|Drug	brain diseases	Brain Disease	Crossover Assignment	Interventional	Diagnostic	Randomized	Crossover Comparison of MultiHance and Dotarem	4		NA	0.0001	Wilcoxon signed rank test					NA	All	179	Completed	Phase 4
NCT02070380	4373977	8006711	Lesion Border Delineation	NA	MultiHance 0.1 mmol/kg|Dotarem|MultiHance 0.05 mmol/kg	Drug|Drug|Drug	brain diseases	Brain Disease	Crossover Assignment	Interventional	Diagnostic	Randomized	Crossover Comparison of MultiHance and Dotarem	4		NA	0.8238	Wilcoxon signed-rank test					NA	All	179	Completed	Phase 4
NCT02070380	4373973	8006711	Lesion Border Delineation	NA	MultiHance 0.1 mmol/kg|Dotarem|MultiHance 0.05 mmol/kg	Drug|Drug|Drug	brain diseases	Brain Disease	Crossover Assignment	Interventional	Diagnostic	Randomized	Crossover Comparison of MultiHance and Dotarem	4		NA	0.8145	Wilcoxon signed rank test					NA	All	179	Completed	Phase 4
NCT02070380	4373976	8006711	Lesion Border Delineation	NA	MultiHance 0.1 mmol/kg|Dotarem|MultiHance 0.05 mmol/kg	Drug|Drug|Drug	brain diseases	Brain Disease	Crossover Assignment	Interventional	Diagnostic	Randomized	Crossover Comparison of MultiHance and Dotarem	4		NA	0.0001	Wilcoxon signed rank test					NA	All	179	Completed	Phase 4
NCT02070380	4373978	8006711	Lesion Border Delineation	NA	MultiHance 0.1 mmol/kg|Dotarem|MultiHance 0.05 mmol/kg	Drug|Drug|Drug	brain diseases	Brain Disease	Crossover Assignment	Interventional	Diagnostic	Randomized	Crossover Comparison of MultiHance and Dotarem	4		NA	0.0001	Wilcoxon signed-rank test					NA	All	179	Completed	Phase 4
NCT02070380	4373975	8006711	Lesion Border Delineation	NA	MultiHance 0.1 mmol/kg|Dotarem|MultiHance 0.05 mmol/kg	Drug|Drug|Drug	brain diseases	Brain Disease	Crossover Assignment	Interventional	Diagnostic	Randomized	Crossover Comparison of MultiHance and Dotarem	4		NA	0.4597	Wilcoxon signed rank test					NA	All	179	Completed	Phase 4
NCT02070380	4373984	8006712	Global Diagnostic Preference Between the Two Exams	NA	MultiHance 0.1 mmol/kg|Dotarem|MultiHance 0.05 mmol/kg	Drug|Drug|Drug	brain diseases	Brain Disease	Crossover Assignment	Interventional	Diagnostic	Randomized	Crossover Comparison of MultiHance and Dotarem	4	∆Percentage MH better minus DM better	47.6	0.0001	Wilcoxon signed-rank test.	34.5	60.7	95		NA	All	179	Completed	Phase 4
NCT02070380	4373982	8006712	Global Diagnostic Preference Between the Two Exams	NA	MultiHance 0.1 mmol/kg|Dotarem|MultiHance 0.05 mmol/kg	Drug|Drug|Drug	brain diseases	Brain Disease	Crossover Assignment	Interventional	Diagnostic	Randomized	Crossover Comparison of MultiHance and Dotarem	4	∆Percentage MH better minus DM better	79	0.0001	Wilcoxon signed rank test	67.1	91	95		NA	All	179	Completed	Phase 4
NCT02070380	4373983	8006712	Global Diagnostic Preference Between the Two Exams	NA	MultiHance 0.1 mmol/kg|Dotarem|MultiHance 0.05 mmol/kg	Drug|Drug|Drug	brain diseases	Brain Disease	Crossover Assignment	Interventional	Diagnostic	Randomized	Crossover Comparison of MultiHance and Dotarem	4	∆Percentage MH better minus DM better	7.3	0.1295	Wilcoxon signed-rank test.	-2	16.5	95		NA	All	179	Completed	Phase 4
NCT02070380	4373981	8006712	Global Diagnostic Preference Between the Two Exams	NA	MultiHance 0.1 mmol/kg|Dotarem|MultiHance 0.05 mmol/kg	Drug|Drug|Drug	brain diseases	Brain Disease	Crossover Assignment	Interventional	Diagnostic	Randomized	Crossover Comparison of MultiHance and Dotarem	4	Percentage MH better minus DM better	-2.1	0.7503	Wilcoxon signed rank test	-15	10.7	95		NA	All	179	Completed	Phase 4
NCT02070380	4373980	8006712	Global Diagnostic Preference Between the Two Exams	NA	MultiHance 0.1 mmol/kg|Dotarem|MultiHance 0.05 mmol/kg	Drug|Drug|Drug	brain diseases	Brain Disease	Crossover Assignment	Interventional	Diagnostic	Randomized	Crossover Comparison of MultiHance and Dotarem	4	∆Percentage MH better minus DM better	66.1	0.0001	Wilcoxon signed rank test	52.8	79.5	95		NA	All	179	Completed	Phase 4
NCT02070380	4373979	8006712	Global Diagnostic Preference Between the Two Exams	NA	MultiHance 0.1 mmol/kg|Dotarem|MultiHance 0.05 mmol/kg	Drug|Drug|Drug	brain diseases	Brain Disease	Crossover Assignment	Interventional	Diagnostic	Randomized	Crossover Comparison of MultiHance and Dotarem	4	∆Percentage MH better minus DM better	-2.1	0.7297	Wilcoxon signed rank test	-13.8	9.6	95		NA	All	179	Completed	Phase 4
NCT02070757	4373934	8006660	Percentage of Participants With Clinical Response of Clinical Cure at the Late Follow-up (LFU) Visit in the Clinically Evaluable (CE) Population	ceftolozane|meropenem|ceftolozane, tazobactam drug combination|tazobactam	Ceftolozane/tazobactam|Meropenem	Drug|Drug	pneumonia|healthcare-associated pneumonia|lung diseases|pneumonia, ventilator-associated	Healthcare-Associated Pneumonia|Lung Diseases|Ventilator-Associated Pneumonia	Parallel Assignment	Interventional	Treatment	Randomized	Safety and Efficacy Study of Ceftolozane/Tazobactam to Treat Ventilated Nosocomial Pneumonia (MK-7625A-008)	2	Difference in Percentage of Participants	3.3	NA		-3.38	10.44	95		NA	All	726	Completed	Phase 3
NCT02070757	4373935	8006661	Percentage of Participants With Per-Participant Microbiological Response of Cure or Presumed Cure at the End-of-Therapy (EOT) Visit in the Microbiologically Evaluable (ME) Population	ceftolozane|meropenem|ceftolozane, tazobactam drug combination|tazobactam	Ceftolozane/tazobactam|Meropenem	Drug|Drug	pneumonia|healthcare-associated pneumonia|lung diseases|pneumonia, ventilator-associated	Healthcare-Associated Pneumonia|Lung Diseases|Ventilator-Associated Pneumonia	Parallel Assignment	Interventional	Treatment	Randomized	Safety and Efficacy Study of Ceftolozane/Tazobactam to Treat Ventilated Nosocomial Pneumonia (MK-7625A-008)	2	Difference in Percentage of Participants	1.6	NA		-8.91	12.02	95		NA	All	726	Completed	Phase 3
NCT02070757	4373936	8006662	Percentage of Participants With Clinical Response of Clinical Cure at the End-of-Therapy (EOT) Visit in the Intent-to-Treat (ITT) Population	ceftolozane|meropenem|ceftolozane, tazobactam drug combination|tazobactam	Ceftolozane/tazobactam|Meropenem	Drug|Drug	pneumonia|healthcare-associated pneumonia|lung diseases|pneumonia, ventilator-associated	Healthcare-Associated Pneumonia|Lung Diseases|Ventilator-Associated Pneumonia	Parallel Assignment	Interventional	Treatment	Randomized	Safety and Efficacy Study of Ceftolozane/Tazobactam to Treat Ventilated Nosocomial Pneumonia (MK-7625A-008)	2	Difference in Percentage of Participants	-0.8	NA		-7.67	6.04	95		NA	All	726	Completed	Phase 3
NCT02070757	4373937	8006663	Percentage of Participants With All-Cause Mortality in the Intent-to-Treat (ITT) Population - Day 14	ceftolozane|meropenem|ceftolozane, tazobactam drug combination|tazobactam	Ceftolozane/tazobactam|Meropenem	Drug|Drug	pneumonia|healthcare-associated pneumonia|lung diseases|pneumonia, ventilator-associated	Healthcare-Associated Pneumonia|Lung Diseases|Ventilator-Associated Pneumonia	Parallel Assignment	Interventional	Treatment	Randomized	Safety and Efficacy Study of Ceftolozane/Tazobactam to Treat Ventilated Nosocomial Pneumonia (MK-7625A-008)	2	Difference in Percentage of Participants	-1.4	NA		-6.41	3.57	95		NA	All	726	Completed	Phase 3
NCT02070757	4373938	8006665	Percentage of Participants With Per-Participant Microbiological Response of Cure or Presumed Cure at the Test-of-Cure (TOC) Visit in the Microbiologically Evaluable (ME) Population	ceftolozane|meropenem|ceftolozane, tazobactam drug combination|tazobactam	Ceftolozane/tazobactam|Meropenem	Drug|Drug	pneumonia|healthcare-associated pneumonia|lung diseases|pneumonia, ventilator-associated	Healthcare-Associated Pneumonia|Lung Diseases|Ventilator-Associated Pneumonia	Parallel Assignment	Interventional	Treatment	Randomized	Safety and Efficacy Study of Ceftolozane/Tazobactam to Treat Ventilated Nosocomial Pneumonia (MK-7625A-008)	2	Difference in Percentage of Participants	7	NA		-5.11	18.93	95		NA	All	726	Completed	Phase 3
NCT02070757	4373939	8006666	Percentage of Participants With Clinical Response of Clinical Cure at the Test-of-Cure (TOC) Visit in the Clinically Evaluable (CE) Population	ceftolozane|meropenem|ceftolozane, tazobactam drug combination|tazobactam	Ceftolozane/tazobactam|Meropenem	Drug|Drug	pneumonia|healthcare-associated pneumonia|lung diseases|pneumonia, ventilator-associated	Healthcare-Associated Pneumonia|Lung Diseases|Ventilator-Associated Pneumonia	Parallel Assignment	Interventional	Treatment	Randomized	Safety and Efficacy Study of Ceftolozane/Tazobactam to Treat Ventilated Nosocomial Pneumonia (MK-7625A-008)	2	Difference in Percentage of Participants	-1.3	NA		-10.21	7.67	95		NA	All	726	Completed	Phase 3
NCT02070757	4373940	8006667	Percentage of Participants With All Cause Mortality in the Microbiological Intent-to-Treat (mITT) Population - Day 28	ceftolozane|meropenem|ceftolozane, tazobactam drug combination|tazobactam	Ceftolozane/tazobactam|Meropenem	Drug|Drug	pneumonia|healthcare-associated pneumonia|lung diseases|pneumonia, ventilator-associated	Healthcare-Associated Pneumonia|Lung Diseases|Ventilator-Associated Pneumonia	Parallel Assignment	Interventional	Treatment	Randomized	Safety and Efficacy Study of Ceftolozane/Tazobactam to Treat Ventilated Nosocomial Pneumonia (MK-7625A-008)	2	Difference in Percentage of Participants	4.4	NA		-2.83	11.75	95		NA	All	726	Completed	Phase 3
NCT02070757	4373941	8006668	Percentage of Participants With Clinical Response of Clinical Cure at the Test-of-Cure (TOC) Visit in the Intent-to-Treat (ITT) Population	ceftolozane|meropenem|ceftolozane, tazobactam drug combination|tazobactam	Ceftolozane/tazobactam|Meropenem	Drug|Drug	pneumonia|healthcare-associated pneumonia|lung diseases|pneumonia, ventilator-associated	Healthcare-Associated Pneumonia|Lung Diseases|Ventilator-Associated Pneumonia	Parallel Assignment	Interventional	Treatment	Randomized	Safety and Efficacy Study of Ceftolozane/Tazobactam to Treat Ventilated Nosocomial Pneumonia (MK-7625A-008)	2	Difference in percentage of participants	1.1	NA		-6.17	8.29	95		NA	All	726	Completed	Phase 3
NCT02070757	4373942	8006669	Percentage of Participants With All Cause Mortality in the Intent-to-Treat (ITT) Population - Day 28	ceftolozane|meropenem|ceftolozane, tazobactam drug combination|tazobactam	Ceftolozane/tazobactam|Meropenem	Drug|Drug	pneumonia|healthcare-associated pneumonia|lung diseases|pneumonia, ventilator-associated	Healthcare-Associated Pneumonia|Lung Diseases|Ventilator-Associated Pneumonia	Parallel Assignment	Interventional	Treatment	Randomized	Safety and Efficacy Study of Ceftolozane/Tazobactam to Treat Ventilated Nosocomial Pneumonia (MK-7625A-008)	2	Difference in Percentage of Participants	1.1	NA		-5.13	7.39	95		NA	All	726	Completed	Phase 3
NCT02070991	4373926	8006630	Change From Baseline to Week 12 in Diastolic Pulmonary Vascular Pressure Gradient (DPG)	macitentan	Macitentan|Placebo	Drug|Drug	hypertension|ventricular dysfunction|ventricular dysfunction, left|hypertension, pulmonary	Pulmonary Hypertension	Parallel Assignment	Interventional	Treatment	Randomized	Clinical Study to Evaluate the Safety and Tolerability of Macitentan in Subjects With Combined Pre- and Post-capillary Pulmonary Hypertension (CpcPH) Due to Left Ventricular Dysfunction	2	Treatment effect (mean change from BL)	-0.4	NA		-4.5	3.6	95		NA	All	63	Completed	Phase 2
NCT02070991	4373927	8006631	Change From Baseline to Week 12 in Cardiac Index (CI)	macitentan	Macitentan|Placebo	Drug|Drug	hypertension|ventricular dysfunction|ventricular dysfunction, left|hypertension, pulmonary	Pulmonary Hypertension	Parallel Assignment	Interventional	Treatment	Randomized	Clinical Study to Evaluate the Safety and Tolerability of Macitentan in Subjects With Combined Pre- and Post-capillary Pulmonary Hypertension (CpcPH) Due to Left Ventricular Dysfunction	2	Treatment effect (mean change from BL)	0.4	NA		0.11	0.69	95		NA	All	63	Completed	Phase 2
NCT02070991	4373928	8006632	Change From Baseline to Week 12 in Pulmonary Artery Wedge Pressure (PAWP)	macitentan	Macitentan|Placebo	Drug|Drug	hypertension|ventricular dysfunction|ventricular dysfunction, left|hypertension, pulmonary	Pulmonary Hypertension	Parallel Assignment	Interventional	Treatment	Randomized	Clinical Study to Evaluate the Safety and Tolerability of Macitentan in Subjects With Combined Pre- and Post-capillary Pulmonary Hypertension (CpcPH) Due to Left Ventricular Dysfunction	2	Treatment effect (mean change from BL)	-0.3	NA		-4.2	3.7	95		NA	All	63	Completed	Phase 2
NCT02070991	4373929	8006633	Change From Baseline to Week 12 in Mean Right Atrial Pressure (mRAP)	macitentan	Macitentan|Placebo	Drug|Drug	hypertension|ventricular dysfunction|ventricular dysfunction, left|hypertension, pulmonary	Pulmonary Hypertension	Parallel Assignment	Interventional	Treatment	Randomized	Clinical Study to Evaluate the Safety and Tolerability of Macitentan in Subjects With Combined Pre- and Post-capillary Pulmonary Hypertension (CpcPH) Due to Left Ventricular Dysfunction	2	Treatment effect (mean change from BL)	0.7	NA		-2.2	3.6	95		NA	All	63	Completed	Phase 2
NCT02070991	4373930	8006634	Change From Baseline to Week 12 in Mean Pulmonary Arterial Pressure (mPAP)	macitentan	Macitentan|Placebo	Drug|Drug	hypertension|ventricular dysfunction|ventricular dysfunction, left|hypertension, pulmonary	Pulmonary Hypertension	Parallel Assignment	Interventional	Treatment	Randomized	Clinical Study to Evaluate the Safety and Tolerability of Macitentan in Subjects With Combined Pre- and Post-capillary Pulmonary Hypertension (CpcPH) Due to Left Ventricular Dysfunction	2	Treatment effect (mean change from BL)	0.3	NA		-4.3	4.9	95		NA	All	63	Completed	Phase 2
NCT02070991	4373931	8006635	PVR at Rest at Week 12 Expressed as Percent of Baseline PVR at Rest	macitentan	Macitentan|Placebo	Drug|Drug	hypertension|ventricular dysfunction|ventricular dysfunction, left|hypertension, pulmonary	Pulmonary Hypertension	Parallel Assignment	Interventional	Treatment	Randomized	Clinical Study to Evaluate the Safety and Tolerability of Macitentan in Subjects With Combined Pre- and Post-capillary Pulmonary Hypertension (CpcPH) Due to Left Ventricular Dysfunction	2	Treatment effect (ratio of geom. means)	0.93	NA		0.64	1.36	95		NA	All	63	Completed	Phase 2
NCT02070991	4373932	8006636	NT-proBNP at Week 12 Expressed as Percent of Baseline NT-proBNP at Rest	macitentan	Macitentan|Placebo	Drug|Drug	hypertension|ventricular dysfunction|ventricular dysfunction, left|hypertension, pulmonary	Pulmonary Hypertension	Parallel Assignment	Interventional	Treatment	Randomized	Clinical Study to Evaluate the Safety and Tolerability of Macitentan in Subjects With Combined Pre- and Post-capillary Pulmonary Hypertension (CpcPH) Due to Left Ventricular Dysfunction	2	Treatment effect (ratio of geom. means)	0.77	NA		0.55	1.08	95		NA	All	63	Completed	Phase 2
NCT02070991	4373933	8006637	Number of Participants Experiencing Significant Fluid Retention or Worsening in NYHA Functional Class (FC) up to End-of-treatment	macitentan	Macitentan|Placebo	Drug|Drug	hypertension|ventricular dysfunction|ventricular dysfunction, left|hypertension, pulmonary	Pulmonary Hypertension	Parallel Assignment	Interventional	Treatment	Randomized	Clinical Study to Evaluate the Safety and Tolerability of Macitentan in Subjects With Combined Pre- and Post-capillary Pulmonary Hypertension (CpcPH) Due to Left Ventricular Dysfunction	2	Difference between maci. and placebo	10.08	0.3372	Fisher Exact	-15.07	33.26	95		NA	All	63	Completed	Phase 2
NCT02071290	4373885	8006541	28 Day Mortality	NA	Pneumatic tourniquet	Device	shock|shock, hemorrhagic	Hemorrhagic Shock	Parallel Assignment	Interventional	Supportive Care	Randomized	Effect of Remote Ischemic Conditioning on Trauma Patients With Hemorrhagic Shock	2		NA	0.911	Chi-squared					NA	All	50	Completed	N/A
NCT02071290	4373886	8006542	24 Hour Mortality	NA	Pneumatic tourniquet	Device	shock|shock, hemorrhagic	Hemorrhagic Shock	Parallel Assignment	Interventional	Supportive Care	Randomized	Effect of Remote Ischemic Conditioning on Trauma Patients With Hemorrhagic Shock	2		NA	0.348	Chi-squared					NA	All	50	Completed	N/A
NCT02071290	4373887	8006543	Nosocomial Infections	NA	Pneumatic tourniquet	Device	shock|shock, hemorrhagic	Hemorrhagic Shock	Parallel Assignment	Interventional	Supportive Care	Randomized	Effect of Remote Ischemic Conditioning on Trauma Patients With Hemorrhagic Shock	2		NA	0.51	Chi-squared					NA	All	50	Completed	N/A
NCT02071290	4373888	8006544	Hospital Free Days	NA	Pneumatic tourniquet	Device	shock|shock, hemorrhagic	Hemorrhagic Shock	Parallel Assignment	Interventional	Supportive Care	Randomized	Effect of Remote Ischemic Conditioning on Trauma Patients With Hemorrhagic Shock	2		NA	0.151	Wilcoxon (Mann-Whitney)					NA	All	50	Completed	N/A
NCT02071290	4373889	8006545	ICU Free Days	NA	Pneumatic tourniquet	Device	shock|shock, hemorrhagic	Hemorrhagic Shock	Parallel Assignment	Interventional	Supportive Care	Randomized	Effect of Remote Ischemic Conditioning on Trauma Patients With Hemorrhagic Shock	2		NA	0.287	Wilcoxon (Mann-Whitney)					NA	All	50	Completed	N/A
NCT02071290	4373890	8006546	Ventilator Free Days	NA	Pneumatic tourniquet	Device	shock|shock, hemorrhagic	Hemorrhagic Shock	Parallel Assignment	Interventional	Supportive Care	Randomized	Effect of Remote Ischemic Conditioning on Trauma Patients With Hemorrhagic Shock	2		NA	0.323	Wilcoxon (Mann-Whitney)					NA	All	50	Completed	N/A
NCT02071290	4373891	8006547	Plasma Fibrinogen	NA	Pneumatic tourniquet	Device	shock|shock, hemorrhagic	Hemorrhagic Shock	Parallel Assignment	Interventional	Supportive Care	Randomized	Effect of Remote Ischemic Conditioning on Trauma Patients With Hemorrhagic Shock	2		NA	0.829	Mixed Models Analysis					NA	All	50	Completed	N/A
NCT02071290	4373892	8006548	Plasma Protein C	NA	Pneumatic tourniquet	Device	shock|shock, hemorrhagic	Hemorrhagic Shock	Parallel Assignment	Interventional	Supportive Care	Randomized	Effect of Remote Ischemic Conditioning on Trauma Patients With Hemorrhagic Shock	2		NA	0.106	Mixed Models Analysis					NA	All	50	Completed	N/A
NCT02071290	4373893	8006549	Plasma D-Dimer	NA	Pneumatic tourniquet	Device	shock|shock, hemorrhagic	Hemorrhagic Shock	Parallel Assignment	Interventional	Supportive Care	Randomized	Effect of Remote Ischemic Conditioning on Trauma Patients With Hemorrhagic Shock	2		NA	0.371	Mixed Models Analysis					NA	All	50	Completed	N/A
NCT02071290	4373894	8006550	ROTEM EXTEM ML	NA	Pneumatic tourniquet	Device	shock|shock, hemorrhagic	Hemorrhagic Shock	Parallel Assignment	Interventional	Supportive Care	Randomized	Effect of Remote Ischemic Conditioning on Trauma Patients With Hemorrhagic Shock	2		NA	0.085	Mixed Models Analysis					NA	All	50	Completed	N/A
NCT02071290	4373895	8006551	ROTEM EXTEM Alpha Angle	NA	Pneumatic tourniquet	Device	shock|shock, hemorrhagic	Hemorrhagic Shock	Parallel Assignment	Interventional	Supportive Care	Randomized	Effect of Remote Ischemic Conditioning on Trauma Patients With Hemorrhagic Shock	2		NA	0.99	Mixed Models Analysis					NA	All	50	Completed	N/A
NCT02071290	4373896	8006552	ROTEM EXTEM A10	NA	Pneumatic tourniquet	Device	shock|shock, hemorrhagic	Hemorrhagic Shock	Parallel Assignment	Interventional	Supportive Care	Randomized	Effect of Remote Ischemic Conditioning on Trauma Patients With Hemorrhagic Shock	2		NA	0.353	Mixed Models Analysis					NA	All	50	Completed	N/A
NCT02071290	4373897	8006553	ROTEM EXTEM CFT	NA	Pneumatic tourniquet	Device	shock|shock, hemorrhagic	Hemorrhagic Shock	Parallel Assignment	Interventional	Supportive Care	Randomized	Effect of Remote Ischemic Conditioning on Trauma Patients With Hemorrhagic Shock	2		NA	0.437	Mixed Models Analysis					NA	All	50	Completed	N/A
NCT02071290	4373898	8006554	ROTEM EXTEM CT	NA	Pneumatic tourniquet	Device	shock|shock, hemorrhagic	Hemorrhagic Shock	Parallel Assignment	Interventional	Supportive Care	Randomized	Effect of Remote Ischemic Conditioning on Trauma Patients With Hemorrhagic Shock	2		NA	0.916	Mixed Models Analysis					NA	All	50	Completed	N/A
NCT02071290	4373899	8006555	Plasma IL-10	NA	Pneumatic tourniquet	Device	shock|shock, hemorrhagic	Hemorrhagic Shock	Parallel Assignment	Interventional	Supportive Care	Randomized	Effect of Remote Ischemic Conditioning on Trauma Patients With Hemorrhagic Shock	2		NA	0.661	Mixed Models Analysis					NA	All	50	Completed	N/A
NCT02071290	4373900	8006556	Plasma IL-8	NA	Pneumatic tourniquet	Device	shock|shock, hemorrhagic	Hemorrhagic Shock	Parallel Assignment	Interventional	Supportive Care	Randomized	Effect of Remote Ischemic Conditioning on Trauma Patients With Hemorrhagic Shock	2		NA	0.664	Mixed Models Analysis					NA	All	50	Completed	N/A
NCT02071290	4373901	8006557	Plasma IL-6	NA	Pneumatic tourniquet	Device	shock|shock, hemorrhagic	Hemorrhagic Shock	Parallel Assignment	Interventional	Supportive Care	Randomized	Effect of Remote Ischemic Conditioning on Trauma Patients With Hemorrhagic Shock	2		NA	0.637	Mixed Models Analysis					NA	All	50	Completed	N/A
NCT02071290	4373902	8006558	Plasma TNF-α	NA	Pneumatic tourniquet	Device	shock|shock, hemorrhagic	Hemorrhagic Shock	Parallel Assignment	Interventional	Supportive Care	Randomized	Effect of Remote Ischemic Conditioning on Trauma Patients With Hemorrhagic Shock	2		NA	0.967	Mixed Models Analysis					NA	All	50	Completed	N/A
NCT02071290	4373903	8006559	Endothelial Injury (Syndecan-1)	NA	Pneumatic tourniquet	Device	shock|shock, hemorrhagic	Hemorrhagic Shock	Parallel Assignment	Interventional	Supportive Care	Randomized	Effect of Remote Ischemic Conditioning on Trauma Patients With Hemorrhagic Shock	2		NA	0.075	Mixed Models Analysis					NA	All	50	Completed	N/A
NCT02071290	4373904	8006560	Endothelial Injury (Hyaluronan)	NA	Pneumatic tourniquet	Device	shock|shock, hemorrhagic	Hemorrhagic Shock	Parallel Assignment	Interventional	Supportive Care	Randomized	Effect of Remote Ischemic Conditioning on Trauma Patients With Hemorrhagic Shock	2		NA	0.757	Mixed Models Analysis					NA	All	50	Completed	N/A
NCT02071290	4373905	8006561	Endothelial Injury (Heparan Sulfate)	NA	Pneumatic tourniquet	Device	shock|shock, hemorrhagic	Hemorrhagic Shock	Parallel Assignment	Interventional	Supportive Care	Randomized	Effect of Remote Ischemic Conditioning on Trauma Patients With Hemorrhagic Shock	2		NA	0.646	Mixed Models Analysis					NA	All	50	Completed	N/A
NCT02071290	4373906	8006562	Neutrophil Adhesion Molecule Expression (CD62L)	NA	Pneumatic tourniquet	Device	shock|shock, hemorrhagic	Hemorrhagic Shock	Parallel Assignment	Interventional	Supportive Care	Randomized	Effect of Remote Ischemic Conditioning on Trauma Patients With Hemorrhagic Shock	2		NA	0.307	Mixed Models Analysis					NA	All	50	Completed	N/A
NCT02071290	4373907	8006563	Neutrophil Adhesion Molecule Expression (CD11b)	NA	Pneumatic tourniquet	Device	shock|shock, hemorrhagic	Hemorrhagic Shock	Parallel Assignment	Interventional	Supportive Care	Randomized	Effect of Remote Ischemic Conditioning on Trauma Patients With Hemorrhagic Shock	2		NA	0.597	Mixed Models Analysis					NA	All	50	Completed	N/A
NCT02071290	4373908	8006564	Neutrophil Oxidative Burst Activity (PMA Stimulated)	NA	Pneumatic tourniquet	Device	shock|shock, hemorrhagic	Hemorrhagic Shock	Parallel Assignment	Interventional	Supportive Care	Randomized	Effect of Remote Ischemic Conditioning on Trauma Patients With Hemorrhagic Shock	2		NA	0.287	Mixed Models Analysis					NA	All	50	Completed	N/A
NCT02071290	4373909	8006565	Neutrophil Oxidative Burst Activity	NA	Pneumatic tourniquet	Device	shock|shock, hemorrhagic	Hemorrhagic Shock	Parallel Assignment	Interventional	Supportive Care	Randomized	Effect of Remote Ischemic Conditioning on Trauma Patients With Hemorrhagic Shock	2		NA	0.56	Mixed Models Analysis					NA	All	50	Completed	N/A
NCT02072174	4373868	8006470	Percentage of Patients With Exacerbation of the Disease Course	NA	Anaferon for Children	Drug	communicable diseases|influenza, human|infection|virus diseases	Influenza and Acute Respiratory Viral Infections	Parallel Assignment	Interventional	Treatment	Randomized	Efficacy of Anaferon for Children in the Treatment of Influenza and Acute Respiratory Viral Infections in Children	2		NA	0.3383	Fisher Exact					NA	All	569	Completed	Phase 4
NCT02072174	4373869	8006471	Change in Viral Load During the Treatment and Follow-up Periods	NA	Anaferon for Children	Drug	communicable diseases|influenza, human|infection|virus diseases	Influenza and Acute Respiratory Viral Infections	Parallel Assignment	Interventional	Treatment	Randomized	Efficacy of Anaferon for Children in the Treatment of Influenza and Acute Respiratory Viral Infections in Children	2		NA	0.0001	Mixed Models Analysis					NA	All	569	Completed	Phase 4
NCT02072174	4373870	8006472	Number of Intakes of Antipyretics	NA	Anaferon for Children	Drug	communicable diseases|influenza, human|infection|virus diseases	Influenza and Acute Respiratory Viral Infections	Parallel Assignment	Interventional	Treatment	Randomized	Efficacy of Anaferon for Children in the Treatment of Influenza and Acute Respiratory Viral Infections in Children	2		NA	0.0721	Mixed Models Analysis					NA	All	569	Completed	Phase 4
NCT02072174	4373871	8006473	Assessment of the Severity of Influenza Virus / Acute Respiratory Viral Infection Using the "Area Under the Curve" for an Overall Symptom Assessment	NA	Anaferon for Children	Drug	communicable diseases|influenza, human|infection|virus diseases	Influenza and Acute Respiratory Viral Infections	Parallel Assignment	Interventional	Treatment	Randomized	Efficacy of Anaferon for Children in the Treatment of Influenza and Acute Respiratory Viral Infections in Children	2		NA	0.0233	Kruskal-Wallis					NA	All	569	Completed	Phase 4
NCT02072174	4373872	8006473	Assessment of the Severity of Influenza Virus / Acute Respiratory Viral Infection Using the "Area Under the Curve" for an Overall Symptom Assessment	NA	Anaferon for Children	Drug	communicable diseases|influenza, human|infection|virus diseases	Influenza and Acute Respiratory Viral Infections	Parallel Assignment	Interventional	Treatment	Randomized	Efficacy of Anaferon for Children in the Treatment of Influenza and Acute Respiratory Viral Infections in Children	2		NA	0.0084	Kruskal-Wallis					NA	All	569	Completed	Phase 4
NCT02072174	4373877	8006474	Severity of Clinical Manifestations of Influenza / Acute Respiratory Viral Infection by Total Symptom Score.	NA	Anaferon for Children	Drug	communicable diseases|influenza, human|infection|virus diseases	Influenza and Acute Respiratory Viral Infections	Parallel Assignment	Interventional	Treatment	Randomized	Efficacy of Anaferon for Children in the Treatment of Influenza and Acute Respiratory Viral Infections in Children	2		NA	0.0041	Kruskal-Wallis					NA	All	569	Completed	Phase 4
NCT02072174	4373874	8006474	Severity of Clinical Manifestations of Influenza / Acute Respiratory Viral Infection by Total Symptom Score.	NA	Anaferon for Children	Drug	communicable diseases|influenza, human|infection|virus diseases	Influenza and Acute Respiratory Viral Infections	Parallel Assignment	Interventional	Treatment	Randomized	Efficacy of Anaferon for Children in the Treatment of Influenza and Acute Respiratory Viral Infections in Children	2		NA	0.0056	Kruskal-Wallis					NA	All	569	Completed	Phase 4
NCT02072174	4373878	8006474	Severity of Clinical Manifestations of Influenza / Acute Respiratory Viral Infection by Total Symptom Score.	NA	Anaferon for Children	Drug	communicable diseases|influenza, human|infection|virus diseases	Influenza and Acute Respiratory Viral Infections	Parallel Assignment	Interventional	Treatment	Randomized	Efficacy of Anaferon for Children in the Treatment of Influenza and Acute Respiratory Viral Infections in Children	2		NA	0.0104	Kruskal-Wallis					NA	All	569	Completed	Phase 4
NCT02072174	4373873	8006474	Severity of Clinical Manifestations of Influenza / Acute Respiratory Viral Infection by Total Symptom Score.	NA	Anaferon for Children	Drug	communicable diseases|influenza, human|infection|virus diseases	Influenza and Acute Respiratory Viral Infections	Parallel Assignment	Interventional	Treatment	Randomized	Efficacy of Anaferon for Children in the Treatment of Influenza and Acute Respiratory Viral Infections in Children	2		NA	0.0994	Kruskal-Wallis					NA	All	569	Completed	Phase 4
NCT02072174	4373876	8006474	Severity of Clinical Manifestations of Influenza / Acute Respiratory Viral Infection by Total Symptom Score.	NA	Anaferon for Children	Drug	communicable diseases|influenza, human|infection|virus diseases	Influenza and Acute Respiratory Viral Infections	Parallel Assignment	Interventional	Treatment	Randomized	Efficacy of Anaferon for Children in the Treatment of Influenza and Acute Respiratory Viral Infections in Children	2		NA	0.0484	Kruskal-Wallis					NA	All	569	Completed	Phase 4
NCT02072174	4373875	8006474	Severity of Clinical Manifestations of Influenza / Acute Respiratory Viral Infection by Total Symptom Score.	NA	Anaferon for Children	Drug	communicable diseases|influenza, human|infection|virus diseases	Influenza and Acute Respiratory Viral Infections	Parallel Assignment	Interventional	Treatment	Randomized	Efficacy of Anaferon for Children in the Treatment of Influenza and Acute Respiratory Viral Infections in Children	2		NA	0.0603	Kruskal-Wallis					NA	All	569	Completed	Phase 4
NCT02072174	4373879	8006475	Percentage of Patients With Normal Body Temperature (≤37.0ºС)	NA	Anaferon for Children	Drug	communicable diseases|influenza, human|infection|virus diseases	Influenza and Acute Respiratory Viral Infections	Parallel Assignment	Interventional	Treatment	Randomized	Efficacy of Anaferon for Children in the Treatment of Influenza and Acute Respiratory Viral Infections in Children	2		NA	0.0043	Cochran-Mantel-Haenszel					NA	All	569	Completed	Phase 4
NCT02072174	4373880	8006476	Changes in Body Temperature	NA	Anaferon for Children	Drug	communicable diseases|influenza, human|infection|virus diseases	Influenza and Acute Respiratory Viral Infections	Parallel Assignment	Interventional	Treatment	Randomized	Efficacy of Anaferon for Children in the Treatment of Influenza and Acute Respiratory Viral Infections in Children	2		NA	0.322	Mixed Models Analysis					NA	All	569	Completed	Phase 4
NCT02072174	4373881	8006476	Changes in Body Temperature	NA	Anaferon for Children	Drug	communicable diseases|influenza, human|infection|virus diseases	Influenza and Acute Respiratory Viral Infections	Parallel Assignment	Interventional	Treatment	Randomized	Efficacy of Anaferon for Children in the Treatment of Influenza and Acute Respiratory Viral Infections in Children	2		NA	0.0394	Mixed Models Analysis					NA	All	569	Completed	Phase 4
NCT02072174	4373883	8006477	Percentage of Patients With Recovery/Improvement in Health	NA	Anaferon for Children	Drug	communicable diseases|influenza, human|infection|virus diseases	Influenza and Acute Respiratory Viral Infections	Parallel Assignment	Interventional	Treatment	Randomized	Efficacy of Anaferon for Children in the Treatment of Influenza and Acute Respiratory Viral Infections in Children	2		NA	0.0026	Cochran-Mantel-Haenszel					NA	All	569	Completed	Phase 4
NCT02072174	4373882	8006477	Percentage of Patients With Recovery/Improvement in Health	NA	Anaferon for Children	Drug	communicable diseases|influenza, human|infection|virus diseases	Influenza and Acute Respiratory Viral Infections	Parallel Assignment	Interventional	Treatment	Randomized	Efficacy of Anaferon for Children in the Treatment of Influenza and Acute Respiratory Viral Infections in Children	2		NA	0.0127	Cochran-Mantel-Haenszel					NA	All	569	Completed	Phase 4
NCT02072174	4373884	8006478	Average Illness Duration	NA	Anaferon for Children	Drug	communicable diseases|influenza, human|infection|virus diseases	Influenza and Acute Respiratory Viral Infections	Parallel Assignment	Interventional	Treatment	Randomized	Efficacy of Anaferon for Children in the Treatment of Influenza and Acute Respiratory Viral Infections in Children	2		NA	0.0242	Kruskal-Wallis					NA	All	569	Completed	Phase 4
NCT02072226	4373862	8006462	Percentage of Participants With Any ICH	aspirin|tissue plasminogen activator	Alteplase|Alteplase Placebo|Aspirin|Aspirin Placebo	Drug|Drug|Drug|Drug	stroke	Stroke	Parallel Assignment	Interventional	Treatment	Randomized	A Study of the Efficacy and Safety of Alteplase in Participants With Mild Stroke	2	difference in percentages	3.87	NA		-1.23	9.49	95		NA	All	313	Terminated	Phase 3
NCT02072226	4373863	8006462	Percentage of Participants With Any ICH	aspirin|tissue plasminogen activator	Alteplase|Alteplase Placebo|Aspirin|Aspirin Placebo	Drug|Drug|Drug|Drug	stroke	Stroke	Parallel Assignment	Interventional	Treatment	Randomized	A Study of the Efficacy and Safety of Alteplase in Participants With Mild Stroke	2	difference in percentages	4.53	NA		-0.34	10.07	95		NA	All	313	Terminated	Phase 3
NCT02072226	4373864	8006463	Percentage of Participants With Symptomatic Intracranial Hemorrhage (ICH )	aspirin|tissue plasminogen activator	Alteplase|Alteplase Placebo|Aspirin|Aspirin Placebo	Drug|Drug|Drug|Drug	stroke	Stroke	Parallel Assignment	Interventional	Treatment	Randomized	A Study of the Efficacy and Safety of Alteplase in Participants With Mild Stroke	2	difference in percentages	3.25	NA		0.75	7.38	95		NA	All	313	Terminated	Phase 3
NCT02072226	4373865	8006464	Percentage of Participants With Global Favorable Recovery on mRS, NIHSS, BI, and GOS	aspirin|tissue plasminogen activator	Alteplase|Alteplase Placebo|Aspirin|Aspirin Placebo	Drug|Drug|Drug|Drug	stroke	Stroke	Parallel Assignment	Interventional	Treatment	Randomized	A Study of the Efficacy and Safety of Alteplase in Participants With Mild Stroke	2	Odds Ratio (OR)	0.858	NA		0.529	1.393	95		NA	All	313	Terminated	Phase 3
NCT02072226	4373866	8006465	Distribution of Participants Across the Ordinal mRS	aspirin|tissue plasminogen activator	Alteplase|Alteplase Placebo|Aspirin|Aspirin Placebo	Drug|Drug|Drug|Drug	stroke	Stroke	Parallel Assignment	Interventional	Treatment	Randomized	A Study of the Efficacy and Safety of Alteplase in Participants With Mild Stroke	2	Odds Ratio (OR)	0.81	NA		0.527	1.244	95		NA	All	313	Terminated	Phase 3
NCT02072226	4373867	8006466	Percentage of Participants With a Modified Rankin Scale (mRS) Score of 0 or 1 at Day 90	aspirin|tissue plasminogen activator	Alteplase|Alteplase Placebo|Aspirin|Aspirin Placebo	Drug|Drug|Drug|Drug	stroke	Stroke	Parallel Assignment	Interventional	Treatment	Randomized	A Study of the Efficacy and Safety of Alteplase in Participants With Mild Stroke	2	Adjusted Risk Difference	-1.1	NA		-9.44	7.25	95		NA	All	313	Terminated	Phase 3
NCT02072434	4373859	8006450	Percentage of Participants With Composite Endpoints of Stroke, SEE, MI, CV Mortality, and Major Bleeding	edoxaban|enoxaparin|warfarin	Edoxaban|Warfarin|Enoxaparin	Drug|Drug|Drug	atrial fibrillation	Atrial Fibrillation	Parallel Assignment	Interventional	Treatment	Randomized	Edoxaban vs. Warfarin in Subjects Undergoing Cardioversion of Nonvalvular Atrial Fibrillation (NVAF)	2	Difference between percentages	-0.72	NA		-1.59	0.15	95		NA	All	2199	Completed	Phase 3
NCT02072434	4373860	8006451	Percentage of Participants With Composite Endpoints of Major and Clinically-relevant Non-major (CRNM) Bleeding	edoxaban|enoxaparin|warfarin	Edoxaban|Warfarin|Enoxaparin	Drug|Drug|Drug	atrial fibrillation	Atrial Fibrillation	Parallel Assignment	Interventional	Treatment	Randomized	Edoxaban vs. Warfarin in Subjects Undergoing Cardioversion of Nonvalvular Atrial Fibrillation (NVAF)	2	Odds Ratio (OR)	1.48	NA		0.64	3.55	95		NA	All	2199	Completed	Phase 3
NCT02072434	4373861	8006452	Percentage of Participants With Composite Endpoint of Stroke, Systemic Embolic Stroke (SEE), Myocardial Infarction (MI) and Cardiovascular (CV) Mortality From Randomization to End of Follow up	edoxaban|enoxaparin|warfarin	Edoxaban|Warfarin|Enoxaparin	Drug|Drug|Drug	atrial fibrillation	Atrial Fibrillation	Parallel Assignment	Interventional	Treatment	Randomized	Edoxaban vs. Warfarin in Subjects Undergoing Cardioversion of Nonvalvular Atrial Fibrillation (NVAF)	2	Odds Ratio (OR)	0.46	NA		0.12	1.43	95		NA	All	2199	Completed	Phase 3
NCT02072668	4373848	8006433	Change From Baseline to Week 4 in D-Dimer	rivaroxaban	rivaroxaban|placebo	Drug|Drug	anemia, sickle cell|thalassemia	Sickle Cell Anemia|Sickle Cell-Beta0-Thalassemia	Crossover Assignment	Interventional	Treatment	Randomized	The Effect of Rivaroxaban in Sickle Cell Disease	2		NA	0.725	Student t-test followed by ANOVA					NA	All	14	Completed	Phase 2
NCT02072668	4373849	8006434	Change From Baseline to Week 4 in TAT	rivaroxaban	rivaroxaban|placebo	Drug|Drug	anemia, sickle cell|thalassemia	Sickle Cell Anemia|Sickle Cell-Beta0-Thalassemia	Crossover Assignment	Interventional	Treatment	Randomized	The Effect of Rivaroxaban in Sickle Cell Disease	2		NA	0.0767	Student t-test followed by ANOVA					NA	All	14	Completed	Phase 2
NCT02072668	4373850	8006435	Change From Baseline to Week 4 in RF	rivaroxaban	rivaroxaban|placebo	Drug|Drug	anemia, sickle cell|thalassemia	Sickle Cell Anemia|Sickle Cell-Beta0-Thalassemia	Crossover Assignment	Interventional	Treatment	Randomized	The Effect of Rivaroxaban in Sickle Cell Disease	2		NA	0.4501	Student t-test followed by ANOVA					NA	All	14	Completed	Phase 2
NCT02072668	4373851	8006436	Change From Baseline to Week 4 in PF	rivaroxaban	rivaroxaban|placebo	Drug|Drug	anemia, sickle cell|thalassemia	Sickle Cell Anemia|Sickle Cell-Beta0-Thalassemia	Crossover Assignment	Interventional	Treatment	Randomized	The Effect of Rivaroxaban in Sickle Cell Disease	2		NA	0.0708	Student t-test followed by ANOVA					NA	All	14	Completed	Phase 2
NCT02072668	4373852	8006438	Change From Baseline to Week 4 in AH	rivaroxaban	rivaroxaban|placebo	Drug|Drug	anemia, sickle cell|thalassemia	Sickle Cell Anemia|Sickle Cell-Beta0-Thalassemia	Crossover Assignment	Interventional	Treatment	Randomized	The Effect of Rivaroxaban in Sickle Cell Disease	2		NA	0.0755	Student t-test followed by ANOVA					NA	All	14	Completed	Phase 2
NCT02072668	4373853	8006439	Change From Baseline to Week 4 in TM	rivaroxaban	rivaroxaban|placebo	Drug|Drug	anemia, sickle cell|thalassemia	Sickle Cell Anemia|Sickle Cell-Beta0-Thalassemia	Crossover Assignment	Interventional	Treatment	Randomized	The Effect of Rivaroxaban in Sickle Cell Disease	2		NA	0.347	Student t-test followed by ANOVA					NA	All	14	Completed	Phase 2
NCT02072668	4373854	8006440	Change From Baseline to Week 4 in TH1	rivaroxaban	rivaroxaban|placebo	Drug|Drug	anemia, sickle cell|thalassemia	Sickle Cell Anemia|Sickle Cell-Beta0-Thalassemia	Crossover Assignment	Interventional	Treatment	Randomized	The Effect of Rivaroxaban in Sickle Cell Disease	2		NA	0.4374	Student t-test followed by ANOVA					NA	All	14	Completed	Phase 2
NCT02072668	4373855	8006446	Change From Baseline to Week 4 in the Plasma Marker of Inflammation IL-8	rivaroxaban	rivaroxaban|placebo	Drug|Drug	anemia, sickle cell|thalassemia	Sickle Cell Anemia|Sickle Cell-Beta0-Thalassemia	Crossover Assignment	Interventional	Treatment	Randomized	The Effect of Rivaroxaban in Sickle Cell Disease	2		NA	0.2545	Student t-test followed by ANOVA					NA	All	14	Completed	Phase 2
NCT02072668	4373856	8006447	Change From Baseline to Week 4 in the Plasma Marker of Inflammation IL-2	rivaroxaban	rivaroxaban|placebo	Drug|Drug	anemia, sickle cell|thalassemia	Sickle Cell Anemia|Sickle Cell-Beta0-Thalassemia	Crossover Assignment	Interventional	Treatment	Randomized	The Effect of Rivaroxaban in Sickle Cell Disease	2		NA	0.4442	Student t-test followed by ANOVA					NA	All	14	Completed	Phase 2
NCT02072668	4373857	8006448	Change From Baseline to 4 Weeks in Interleukin-6 (IL-6)	rivaroxaban	rivaroxaban|placebo	Drug|Drug	anemia, sickle cell|thalassemia	Sickle Cell Anemia|Sickle Cell-Beta0-Thalassemia	Crossover Assignment	Interventional	Treatment	Randomized	The Effect of Rivaroxaban in Sickle Cell Disease	2		NA	0.7973	Student t-test followed by ANOVA					NA	All	14	Completed	Phase 2
NCT02072668	4373858	8006449	Change From Baseline to 4 Weeks in Soluble Vascular Cell Adhesion Molecule-1 (VCAM-1)	rivaroxaban	rivaroxaban|placebo	Drug|Drug	anemia, sickle cell|thalassemia	Sickle Cell Anemia|Sickle Cell-Beta0-Thalassemia	Crossover Assignment	Interventional	Treatment	Randomized	The Effect of Rivaroxaban in Sickle Cell Disease	2		NA	0.6281	Student t-test followed by ANOVA					NA	All	14	Completed	Phase 2
NCT02072824	4373844	8006431	Responder Rate: Percentage of Participants With at Least 50 Percent (%) or Greater Reduction From Baseline in 24-Hour Seizure Rate for All Partial Onset Seizures During the Double-Blind Treatment Phase	pregabalin	Pregabalin Dose Level 1|Pregabalin Dose Level 2|Placebo	Drug|Drug|Drug	seizures	Partial Onset Seizures	Parallel Assignment	Interventional	Treatment	Randomized	A Safety, Efficacy, and Tolerability Trial of Pregabalin as Add-On Treatment in Pediatric Subjects <4 Years of Age With Partial Onset Seizures.	3	Odds Ratio (OR)	1.622	0.305	Regression, Logistic	0.644	4.086	95		NA	All	175	Completed	Phase 3
NCT02072824	4373845	8006431	Responder Rate: Percentage of Participants With at Least 50 Percent (%) or Greater Reduction From Baseline in 24-Hour Seizure Rate for All Partial Onset Seizures During the Double-Blind Treatment Phase	pregabalin	Pregabalin Dose Level 1|Pregabalin Dose Level 2|Placebo	Drug|Drug|Drug	seizures	Partial Onset Seizures	Parallel Assignment	Interventional	Treatment	Randomized	A Safety, Efficacy, and Tolerability Trial of Pregabalin as Add-On Treatment in Pediatric Subjects <4 Years of Age With Partial Onset Seizures.	3	Odds Ratio (OR)	0.625	0.2418	Regression, Logistic	0.284	1.373	95		NA	All	175	Completed	Phase 3
NCT02072824	4373847	8006432	Log Transformed 24-Hour Seizure Rate for All Partial Onset Seizures During the Double-Blind Treatment Phase	pregabalin	Pregabalin Dose Level 1|Pregabalin Dose Level 2|Placebo	Drug|Drug|Drug	seizures	Partial Onset Seizures	Parallel Assignment	Interventional	Treatment	Randomized	A Safety, Efficacy, and Tolerability Trial of Pregabalin as Add-On Treatment in Pediatric Subjects <4 Years of Age With Partial Onset Seizures.	3	Least Square Mean Difference	0.11	0.4606	ANCOVA	-0.19	0.42	95	Standard Error of the Mean	0.153	All	175	Completed	Phase 3
NCT02072824	4373846	8006432	Log Transformed 24-Hour Seizure Rate for All Partial Onset Seizures During the Double-Blind Treatment Phase	pregabalin	Pregabalin Dose Level 1|Pregabalin Dose Level 2|Placebo	Drug|Drug|Drug	seizures	Partial Onset Seizures	Parallel Assignment	Interventional	Treatment	Randomized	A Safety, Efficacy, and Tolerability Trial of Pregabalin as Add-On Treatment in Pediatric Subjects <4 Years of Age With Partial Onset Seizures.	3	Least Square Mean Difference	-0.43	0.0223	ANCOVA	-0.8	-0.06	95	Standard Error of the Mean	0.185	All	175	Completed	Phase 3
NCT02073279	4373841	8006403	Change From Baseline to Week 24 in Functional Assessment of Chronic Illness Therapy (FACIT) Fatigue Scale	NA	Satralizumab|Placebo	Drug|Drug	neuromyelitis optica	Neuromyelitis Optica (NMO)|NMO Spectrum Disorder (NMOSD)	Parallel Assignment	Interventional	Treatment	Randomized	Efficacy and Safety Study of Satralizumab (SA237) as Monotherapy to Treat Participants With Neuromyelitis Optica (NMO) and Neuromyelitis Optica Spectrum Disorder (NMOSD)	2	Mean Difference (Final Values)	2.107	0.1824	ANCOVA	-1.008	5.221	95	Standard Error of the Mean	1.567	All	95	Active, not recruiting	Phase 3
NCT02073279	4373842	8006404	Change From Baseline to Week 24 in Visual Analogue Scale (VAS) for Pain	NA	Satralizumab|Placebo	Drug|Drug	neuromyelitis optica	Neuromyelitis Optica (NMO)|NMO Spectrum Disorder (NMOSD)	Parallel Assignment	Interventional	Treatment	Randomized	Efficacy and Safety Study of Satralizumab (SA237) as Monotherapy to Treat Participants With Neuromyelitis Optica (NMO) and Neuromyelitis Optica Spectrum Disorder (NMOSD)	2	Mean Difference (Final Values)	3.215	0.4436	ANCOVA	-5.086	11.515	95	Standard Error of the Mean	4.178	All	95	Active, not recruiting	Phase 3
NCT02073279	4373843	8006405	Time to First Protocol-Defined Relapse (TFR) During the Double-Blind (DB) Period	NA	Satralizumab|Placebo	Drug|Drug	neuromyelitis optica	Neuromyelitis Optica (NMO)|NMO Spectrum Disorder (NMOSD)	Parallel Assignment	Interventional	Treatment	Randomized	Efficacy and Safety Study of Satralizumab (SA237) as Monotherapy to Treat Participants With Neuromyelitis Optica (NMO) and Neuromyelitis Optica Spectrum Disorder (NMOSD)	2	Hazard Ratio (HR)	0.45	0.0184	Log Rank	0.23	0.89	95		NA	All	95	Active, not recruiting	Phase 3
NCT02073487	4373840	8006354	Pathological Complete Response (pCR) RCB-0 or RCB-1	albumin-bound paclitaxel|lapatinib|ado-trastuzumab emtansine|paclitaxel|pertuzumab|trastuzumab	Pertuzumab|Trastuzumab|Lapatinib|Abraxane|Paclitaxel|T-DM1	Drug|Drug|Drug|Drug|Drug|Drug	breast neoplasms	Breast Cancer	Parallel Assignment	Interventional	Treatment	Randomized	Neoadjuvant TDM1 With Lapatinib and Abraxane Compared With Trastuzumab Plus Pertuzumab With Paclitaxel	2		NA	0.01	Fisher Exact					NA	Female	24	Completed	Phase 2
NCT02073682	4373832	8006323	Number of Participants With Recurrent VTE, Major Bleed or All-Cause Death	dalteparin|edoxaban|heparin, low-molecular-weight|tinzaparin|heparin	Edoxaban|Dalteparin|Low molecular weight heparin	Drug|Drug|Drug	pulmonary embolism|thromboembolism|embolism|thrombosis|venous thrombosis|venous thromboembolism	Cancer|Deep Vein Thrombosis (DVT)|Pulmonary Embolism (PE)|Venous Thromboembolism (VTE)	Parallel Assignment	Interventional	Treatment	Randomized	Cancer Venous Thromboembolism (VTE)	2	Cox Proportional Hazard	1.08	0.4199	Cox proportional hazard	0.898	1.293	95		NA	All	1046	Completed	Phase 3
NCT02073682	4373833	8006324	Number of Participants With VTE-Related Death	dalteparin|edoxaban|heparin, low-molecular-weight|tinzaparin|heparin	Edoxaban|Dalteparin|Low molecular weight heparin	Drug|Drug|Drug	pulmonary embolism|thromboembolism|embolism|thrombosis|venous thrombosis|venous thromboembolism	Cancer|Deep Vein Thrombosis (DVT)|Pulmonary Embolism (PE)|Venous Thromboembolism (VTE)	Parallel Assignment	Interventional	Treatment	Randomized	Cancer Venous Thromboembolism (VTE)	2	Cox Proportional Hazard	1.56	0.4873	Cox proportional hazard	0.444	5.505	95		NA	All	1046	Completed	Phase 3
NCT02073682	4373834	8006325	Number of Participants With Recurrent Non-Fatal Pulmonary Embolism (PE) During the Overall Study Period	dalteparin|edoxaban|heparin, low-molecular-weight|tinzaparin|heparin	Edoxaban|Dalteparin|Low molecular weight heparin	Drug|Drug|Drug	pulmonary embolism|thromboembolism|embolism|thrombosis|venous thrombosis|venous thromboembolism	Cancer|Deep Vein Thrombosis (DVT)|Pulmonary Embolism (PE)|Venous Thromboembolism (VTE)	Parallel Assignment	Interventional	Treatment	Randomized	Cancer Venous Thromboembolism (VTE)	2	Cox Proportional Hazard	0.9	0.7324	Cox proportional hazard	0.502	1.624	95		NA	All	1046	Completed	Phase 3
NCT02073682	4373835	8006326	Number of Participants With Recurrent Deep Vein Thrombosis (DVT) During the Overall Study Period	dalteparin|edoxaban|heparin, low-molecular-weight|tinzaparin|heparin	Edoxaban|Dalteparin|Low molecular weight heparin	Drug|Drug|Drug	pulmonary embolism|thromboembolism|embolism|thrombosis|venous thrombosis|venous thromboembolism	Cancer|Deep Vein Thrombosis (DVT)|Pulmonary Embolism (PE)|Venous Thromboembolism (VTE)	Parallel Assignment	Interventional	Treatment	Randomized	Cancer Venous Thromboembolism (VTE)	2	Cox Proportional Hazard	0.56	0.0394	Cox proportional hazard	0.318	0.972	95		NA	All	1046	Completed	Phase 3
NCT02073682	4373836	8006327	Number of Participants With Recurrent Venous Thromboembolism (VTE) During the Overall Study Period	dalteparin|edoxaban|heparin, low-molecular-weight|tinzaparin|heparin	Edoxaban|Dalteparin|Low molecular weight heparin	Drug|Drug|Drug	pulmonary embolism|thromboembolism|embolism|thrombosis|venous thrombosis|venous thromboembolism	Cancer|Deep Vein Thrombosis (DVT)|Pulmonary Embolism (PE)|Venous Thromboembolism (VTE)	Parallel Assignment	Interventional	Treatment	Randomized	Cancer Venous Thromboembolism (VTE)	2	Cox Proportional Hazard	0.71	0.0931	Cox proportional hazard	0.476	1.059	95		NA	All	1046	Completed	Phase 3
NCT02073682	4373837	8006328	Number of Participants With Adjudicated Major Bleeding Events While on Treatment	dalteparin|edoxaban|heparin, low-molecular-weight|tinzaparin|heparin	Edoxaban|Dalteparin|Low molecular weight heparin	Drug|Drug|Drug	pulmonary embolism|thromboembolism|embolism|thrombosis|venous thrombosis|venous thromboembolism	Cancer|Deep Vein Thrombosis (DVT)|Pulmonary Embolism (PE)|Venous Thromboembolism (VTE)	Parallel Assignment	Interventional	Treatment	Randomized	Cancer Venous Thromboembolism (VTE)	2	Hazard Ratio (HR)	2	0.0254	Regression, Cox	1.089	3.657	95		NA	All	1046	Completed	Phase 3
NCT02073682	4373839	8006329	Number of Participants With Adjudicated Recurrent Venous Thromboembolism (VTE) or Major Bleeding Event	dalteparin|edoxaban|heparin, low-molecular-weight|tinzaparin|heparin	Edoxaban|Dalteparin|Low molecular weight heparin	Drug|Drug|Drug	pulmonary embolism|thromboembolism|embolism|thrombosis|venous thrombosis|venous thromboembolism	Cancer|Deep Vein Thrombosis (DVT)|Pulmonary Embolism (PE)|Venous Thromboembolism (VTE)	Parallel Assignment	Interventional	Treatment	Randomized	Cancer Venous Thromboembolism (VTE)	2	Cox Proportional Hazard	0.97	0.0056	Cox proportional hazard	0.696	1.359	95		NA	All	1046	Completed	Phase 3
NCT02073682	4373838	8006329	Number of Participants With Adjudicated Recurrent Venous Thromboembolism (VTE) or Major Bleeding Event	dalteparin|edoxaban|heparin, low-molecular-weight|tinzaparin|heparin	Edoxaban|Dalteparin|Low molecular weight heparin	Drug|Drug|Drug	pulmonary embolism|thromboembolism|embolism|thrombosis|venous thrombosis|venous thromboembolism	Cancer|Deep Vein Thrombosis (DVT)|Pulmonary Embolism (PE)|Venous Thromboembolism (VTE)	Parallel Assignment	Interventional	Treatment	Randomized	Cancer Venous Thromboembolism (VTE)	2		NA	0.8712	Cox proportional hazard					NA	All	1046	Completed	Phase 3
NCT02074358	4373807	8006273	Adjusted Geometric Mean AUC (0-24) for Apixaban on Day 4	apixaban	Apixaban|Cofact (4-Factor PCC)|Beriplex P/N (4-Factor PCC)|Placebo (Saline solution)	Drug|Drug|Drug|Drug	NA	Anticoagulation	Crossover Assignment	Interventional	Basic Science	Randomized	A Study to Assess the Effects of 2 Prothrombin Complex Concentrates on the Pharmacodynamics of Apixaban in Healthy Adult Subjects	3	mixed effect model	1.019	NA		0.955	1.087	90		NA	All	43	Completed	Phase 1
NCT02074358	4373806	8006273	Adjusted Geometric Mean AUC (0-24) for Apixaban on Day 4	apixaban	Apixaban|Cofact (4-Factor PCC)|Beriplex P/N (4-Factor PCC)|Placebo (Saline solution)	Drug|Drug|Drug|Drug	NA	Anticoagulation	Crossover Assignment	Interventional	Basic Science	Randomized	A Study to Assess the Effects of 2 Prothrombin Complex Concentrates on the Pharmacodynamics of Apixaban in Healthy Adult Subjects	3	mixed effect model	1.018	NA		0.94	1.102	90		NA	All	43	Completed	Phase 1
NCT02074358	4373808	8006275	Adjusted Geometric Mean AUC (0-12) of Apixaban on Day 4	apixaban	Apixaban|Cofact (4-Factor PCC)|Beriplex P/N (4-Factor PCC)|Placebo (Saline solution)	Drug|Drug|Drug|Drug	NA	Anticoagulation	Crossover Assignment	Interventional	Basic Science	Randomized	A Study to Assess the Effects of 2 Prothrombin Complex Concentrates on the Pharmacodynamics of Apixaban in Healthy Adult Subjects	3	mixed effect model	1.021	NA		0.938	1.112	90		NA	All	43	Completed	Phase 1
NCT02074358	4373809	8006275	Adjusted Geometric Mean AUC (0-12) of Apixaban on Day 4	apixaban	Apixaban|Cofact (4-Factor PCC)|Beriplex P/N (4-Factor PCC)|Placebo (Saline solution)	Drug|Drug|Drug|Drug	NA	Anticoagulation	Crossover Assignment	Interventional	Basic Science	Randomized	A Study to Assess the Effects of 2 Prothrombin Complex Concentrates on the Pharmacodynamics of Apixaban in Healthy Adult Subjects	3	mixed effect model	1.039	NA		0.972	1.111	90		NA	All	43	Completed	Phase 1
NCT02074358	4373810	8006285	PD Parameter: Adjusted Mean Change in Plasma Anti-Xa Activity From Day 4 Pre-Infusion (PCC or Placebo) Baseline at Day 4, 30 Minutes Post Infusion of PCC or Placebo	apixaban	Apixaban|Cofact (4-Factor PCC)|Beriplex P/N (4-Factor PCC)|Placebo (Saline solution)	Drug|Drug|Drug|Drug	NA	Anticoagulation	Crossover Assignment	Interventional	Basic Science	Randomized	A Study to Assess the Effects of 2 Prothrombin Complex Concentrates on the Pharmacodynamics of Apixaban in Healthy Adult Subjects	3	mixed effect models	-0.17	0.114	Mixed Models Analysis	-0.389	0.048	95		NA	All	43	Completed	Phase 1
NCT02074358	4373811	8006285	PD Parameter: Adjusted Mean Change in Plasma Anti-Xa Activity From Day 4 Pre-Infusion (PCC or Placebo) Baseline at Day 4, 30 Minutes Post Infusion of PCC or Placebo	apixaban	Apixaban|Cofact (4-Factor PCC)|Beriplex P/N (4-Factor PCC)|Placebo (Saline solution)	Drug|Drug|Drug|Drug	NA	Anticoagulation	Crossover Assignment	Interventional	Basic Science	Randomized	A Study to Assess the Effects of 2 Prothrombin Complex Concentrates on the Pharmacodynamics of Apixaban in Healthy Adult Subjects	3	mixed effect models	-0.239	0.204	Mixed Models Analysis	-0.625	0.146	95		NA	All	43	Completed	Phase 1
NCT02074358	4373814	8006286	PD Parameter: Adjusted Mean Change in Coagulation Parameter International Normalized Ratio (INR) From Day 4 Pre-Infusion (PCC or Placebo) Baseline at Day 4, 30 Minutes Post Infusion of PCC or Placebo	apixaban	Apixaban|Cofact (4-Factor PCC)|Beriplex P/N (4-Factor PCC)|Placebo (Saline solution)	Drug|Drug|Drug|Drug	NA	Anticoagulation	Crossover Assignment	Interventional	Basic Science	Randomized	A Study to Assess the Effects of 2 Prothrombin Complex Concentrates on the Pharmacodynamics of Apixaban in Healthy Adult Subjects	3	mixed effect model	-0.17	0.001	Mixed Models Analysis	-0.229	-0.111	95		NA	All	43	Completed	Phase 1
NCT02074358	4373815	8006286	PD Parameter: Adjusted Mean Change in Coagulation Parameter International Normalized Ratio (INR) From Day 4 Pre-Infusion (PCC or Placebo) Baseline at Day 4, 30 Minutes Post Infusion of PCC or Placebo	apixaban	Apixaban|Cofact (4-Factor PCC)|Beriplex P/N (4-Factor PCC)|Placebo (Saline solution)	Drug|Drug|Drug|Drug	NA	Anticoagulation	Crossover Assignment	Interventional	Basic Science	Randomized	A Study to Assess the Effects of 2 Prothrombin Complex Concentrates on the Pharmacodynamics of Apixaban in Healthy Adult Subjects	3	mixed effect model	-0.198	0.001	Mixed Models Analysis	-0.266	-0.13	95		NA	All	43	Completed	Phase 1
NCT02074358	4373813	8006286	PD Parameter: Adjusted Mean Change in Coagulation Parameter International Normalized Ratio (INR) From Day 4 Pre-Infusion (PCC or Placebo) Baseline at Day 4, 30 Minutes Post Infusion of PCC or Placebo	apixaban	Apixaban|Cofact (4-Factor PCC)|Beriplex P/N (4-Factor PCC)|Placebo (Saline solution)	Drug|Drug|Drug|Drug	NA	Anticoagulation	Crossover Assignment	Interventional	Basic Science	Randomized	A Study to Assess the Effects of 2 Prothrombin Complex Concentrates on the Pharmacodynamics of Apixaban in Healthy Adult Subjects	3	mixed effect model	-0.239	0.001	Mixed Models Analysis	-0.305	-0.173	95		NA	All	43	Completed	Phase 1
NCT02074358	4373812	8006286	PD Parameter: Adjusted Mean Change in Coagulation Parameter International Normalized Ratio (INR) From Day 4 Pre-Infusion (PCC or Placebo) Baseline at Day 4, 30 Minutes Post Infusion of PCC or Placebo	apixaban	Apixaban|Cofact (4-Factor PCC)|Beriplex P/N (4-Factor PCC)|Placebo (Saline solution)	Drug|Drug|Drug|Drug	NA	Anticoagulation	Crossover Assignment	Interventional	Basic Science	Randomized	A Study to Assess the Effects of 2 Prothrombin Complex Concentrates on the Pharmacodynamics of Apixaban in Healthy Adult Subjects	3	mixed effect model	-0.176	0.001	Mixed Models Analysis	-0.242	-0.11	95		NA	All	43	Completed	Phase 1
NCT02074358	4373818	8006287	PD Parameter: Adjusted Mean Change in Coagulation Parameters Prothrombin Time (PT) and Activated Partial Thromboplastin Time (aPTT) From Day 4 Pre-Infusion (PCC or Placebo) Baseline at Day 4, 30 Minutes Post Infusion of PCC or Placebo	apixaban	Apixaban|Cofact (4-Factor PCC)|Beriplex P/N (4-Factor PCC)|Placebo (Saline solution)	Drug|Drug|Drug|Drug	NA	Anticoagulation	Crossover Assignment	Interventional	Basic Science	Randomized	A Study to Assess the Effects of 2 Prothrombin Complex Concentrates on the Pharmacodynamics of Apixaban in Healthy Adult Subjects	3	mixed effect model	-1.89	0.001	Mixed Models Analysis	-2.59	-1.2	95		NA	All	43	Completed	Phase 1
NCT02074358	4373816	8006287	PD Parameter: Adjusted Mean Change in Coagulation Parameters Prothrombin Time (PT) and Activated Partial Thromboplastin Time (aPTT) From Day 4 Pre-Infusion (PCC or Placebo) Baseline at Day 4, 30 Minutes Post Infusion of PCC or Placebo	apixaban	Apixaban|Cofact (4-Factor PCC)|Beriplex P/N (4-Factor PCC)|Placebo (Saline solution)	Drug|Drug|Drug|Drug	NA	Anticoagulation	Crossover Assignment	Interventional	Basic Science	Randomized	A Study to Assess the Effects of 2 Prothrombin Complex Concentrates on the Pharmacodynamics of Apixaban in Healthy Adult Subjects	3	mixed effect model	2.3	0.001	Mixed Models Analysis	1.28	3.32	95		NA	All	43	Completed	Phase 1
NCT02074358	4373819	8006287	PD Parameter: Adjusted Mean Change in Coagulation Parameters Prothrombin Time (PT) and Activated Partial Thromboplastin Time (aPTT) From Day 4 Pre-Infusion (PCC or Placebo) Baseline at Day 4, 30 Minutes Post Infusion of PCC or Placebo	apixaban	Apixaban|Cofact (4-Factor PCC)|Beriplex P/N (4-Factor PCC)|Placebo (Saline solution)	Drug|Drug|Drug|Drug	NA	Anticoagulation	Crossover Assignment	Interventional	Basic Science	Randomized	A Study to Assess the Effects of 2 Prothrombin Complex Concentrates on the Pharmacodynamics of Apixaban in Healthy Adult Subjects	3	mixed effect model	-2.59	0.001	Mixed Models Analysis	-3.3	-1.89	95		NA	All	43	Completed	Phase 1
NCT02074358	4373821	8006287	PD Parameter: Adjusted Mean Change in Coagulation Parameters Prothrombin Time (PT) and Activated Partial Thromboplastin Time (aPTT) From Day 4 Pre-Infusion (PCC or Placebo) Baseline at Day 4, 30 Minutes Post Infusion of PCC or Placebo	apixaban	Apixaban|Cofact (4-Factor PCC)|Beriplex P/N (4-Factor PCC)|Placebo (Saline solution)	Drug|Drug|Drug|Drug	NA	Anticoagulation	Crossover Assignment	Interventional	Basic Science	Randomized	A Study to Assess the Effects of 2 Prothrombin Complex Concentrates on the Pharmacodynamics of Apixaban in Healthy Adult Subjects	3	mixed effect model	-1.64	0.001	Mixed Models Analysis	-2.16	-1.12	95		NA	All	43	Completed	Phase 1
NCT02074358	4373817	8006287	PD Parameter: Adjusted Mean Change in Coagulation Parameters Prothrombin Time (PT) and Activated Partial Thromboplastin Time (aPTT) From Day 4 Pre-Infusion (PCC or Placebo) Baseline at Day 4, 30 Minutes Post Infusion of PCC or Placebo	apixaban	Apixaban|Cofact (4-Factor PCC)|Beriplex P/N (4-Factor PCC)|Placebo (Saline solution)	Drug|Drug|Drug|Drug	NA	Anticoagulation	Crossover Assignment	Interventional	Basic Science	Randomized	A Study to Assess the Effects of 2 Prothrombin Complex Concentrates on the Pharmacodynamics of Apixaban in Healthy Adult Subjects	3	mixed effect model	8.47	0.001	Mixed Models Analysis	6.29	10.66	95		NA	All	43	Completed	Phase 1
NCT02074358	4373820	8006287	PD Parameter: Adjusted Mean Change in Coagulation Parameters Prothrombin Time (PT) and Activated Partial Thromboplastin Time (aPTT) From Day 4 Pre-Infusion (PCC or Placebo) Baseline at Day 4, 30 Minutes Post Infusion of PCC or Placebo	apixaban	Apixaban|Cofact (4-Factor PCC)|Beriplex P/N (4-Factor PCC)|Placebo (Saline solution)	Drug|Drug|Drug|Drug	NA	Anticoagulation	Crossover Assignment	Interventional	Basic Science	Randomized	A Study to Assess the Effects of 2 Prothrombin Complex Concentrates on the Pharmacodynamics of Apixaban in Healthy Adult Subjects	3	mixed effect model	-1.47	0.001	Mixed Models Analysis	-1.95	-0.99	95		NA	All	43	Completed	Phase 1
NCT02074358	4373822	8006288	PD Parameter: Adjusted Mean Change in TGA Velocity Index From Day 4 Pre-Infusion (PCC or Placebo) Baseline at Day 4, 30 Minutes Post Infusion of PCC or Placebo	apixaban	Apixaban|Cofact (4-Factor PCC)|Beriplex P/N (4-Factor PCC)|Placebo (Saline solution)	Drug|Drug|Drug|Drug	NA	Anticoagulation	Crossover Assignment	Interventional	Basic Science	Randomized	A Study to Assess the Effects of 2 Prothrombin Complex Concentrates on the Pharmacodynamics of Apixaban in Healthy Adult Subjects	3	mixed effect model	-6.5	0.001	Mixed Models Analysis	-9.5	-3.6	95		NA	All	43	Completed	Phase 1
NCT02074358	4373823	8006288	PD Parameter: Adjusted Mean Change in TGA Velocity Index From Day 4 Pre-Infusion (PCC or Placebo) Baseline at Day 4, 30 Minutes Post Infusion of PCC or Placebo	apixaban	Apixaban|Cofact (4-Factor PCC)|Beriplex P/N (4-Factor PCC)|Placebo (Saline solution)	Drug|Drug|Drug|Drug	NA	Anticoagulation	Crossover Assignment	Interventional	Basic Science	Randomized	A Study to Assess the Effects of 2 Prothrombin Complex Concentrates on the Pharmacodynamics of Apixaban in Healthy Adult Subjects	3	mixed effect model	0	0.996	Mixed Models Analysis	-5.6	5.6	95		NA	All	43	Completed	Phase 1
NCT02074358	4373825	8006289	PD Parameter: Adjusted Mean Change in TGA Peak Height From Day 4 Pre-Infusion (PCC or Placebo) Baseline at Day 4, 30 Minutes Post Infusion of PCC or Placebo	apixaban	Apixaban|Cofact (4-Factor PCC)|Beriplex P/N (4-Factor PCC)|Placebo (Saline solution)	Drug|Drug|Drug|Drug	NA	Anticoagulation	Crossover Assignment	Interventional	Basic Science	Randomized	A Study to Assess the Effects of 2 Prothrombin Complex Concentrates on the Pharmacodynamics of Apixaban in Healthy Adult Subjects	3	mixed effect model	21.1	0.014	Mixed Models Analysis	4.9	37.2	95		NA	All	43	Completed	Phase 1
NCT02074358	4373824	8006289	PD Parameter: Adjusted Mean Change in TGA Peak Height From Day 4 Pre-Infusion (PCC or Placebo) Baseline at Day 4, 30 Minutes Post Infusion of PCC or Placebo	apixaban	Apixaban|Cofact (4-Factor PCC)|Beriplex P/N (4-Factor PCC)|Placebo (Saline solution)	Drug|Drug|Drug|Drug	NA	Anticoagulation	Crossover Assignment	Interventional	Basic Science	Randomized	A Study to Assess the Effects of 2 Prothrombin Complex Concentrates on the Pharmacodynamics of Apixaban in Healthy Adult Subjects	3	mixed effect model	-6.4	0.076	Mixed Models Analysis	-13.5	0.8	95		NA	All	43	Completed	Phase 1
NCT02074358	4373829	8006290	PD Parameters: Adjusted Mean Change in TGA Lag Time and Adjusted Mean Change in TGA Time to Peak From Day 4 Pre-Infusion (PCC or Placebo) Baseline at Day 4, 30 Minutes Post Infusion of PCC or Placebo	apixaban	Apixaban|Cofact (4-Factor PCC)|Beriplex P/N (4-Factor PCC)|Placebo (Saline solution)	Drug|Drug|Drug|Drug	NA	Anticoagulation	Crossover Assignment	Interventional	Basic Science	Randomized	A Study to Assess the Effects of 2 Prothrombin Complex Concentrates on the Pharmacodynamics of Apixaban in Healthy Adult Subjects	3	mixed effect model	-0.21	0.389	Mixed Models Analysis	-0.73	0.3	95		NA	All	43	Completed	Phase 1
NCT02074358	4373828	8006290	PD Parameters: Adjusted Mean Change in TGA Lag Time and Adjusted Mean Change in TGA Time to Peak From Day 4 Pre-Infusion (PCC or Placebo) Baseline at Day 4, 30 Minutes Post Infusion of PCC or Placebo	apixaban	Apixaban|Cofact (4-Factor PCC)|Beriplex P/N (4-Factor PCC)|Placebo (Saline solution)	Drug|Drug|Drug|Drug	NA	Anticoagulation	Crossover Assignment	Interventional	Basic Science	Randomized	A Study to Assess the Effects of 2 Prothrombin Complex Concentrates on the Pharmacodynamics of Apixaban in Healthy Adult Subjects	3	mixed effect model	-0.16	0.142	Mixed Models Analysis	-0.38	0.06	95		NA	All	43	Completed	Phase 1
NCT02074358	4373827	8006290	PD Parameters: Adjusted Mean Change in TGA Lag Time and Adjusted Mean Change in TGA Time to Peak From Day 4 Pre-Infusion (PCC or Placebo) Baseline at Day 4, 30 Minutes Post Infusion of PCC or Placebo	apixaban	Apixaban|Cofact (4-Factor PCC)|Beriplex P/N (4-Factor PCC)|Placebo (Saline solution)	Drug|Drug|Drug|Drug	NA	Anticoagulation	Crossover Assignment	Interventional	Basic Science	Randomized	A Study to Assess the Effects of 2 Prothrombin Complex Concentrates on the Pharmacodynamics of Apixaban in Healthy Adult Subjects	3	mixed effect model	1.35	0.2	Mixed Models Analysis	-0.81	3.52	95		NA	All	43	Completed	Phase 1
NCT02074358	4373826	8006290	PD Parameters: Adjusted Mean Change in TGA Lag Time and Adjusted Mean Change in TGA Time to Peak From Day 4 Pre-Infusion (PCC or Placebo) Baseline at Day 4, 30 Minutes Post Infusion of PCC or Placebo	apixaban	Apixaban|Cofact (4-Factor PCC)|Beriplex P/N (4-Factor PCC)|Placebo (Saline solution)	Drug|Drug|Drug|Drug	NA	Anticoagulation	Crossover Assignment	Interventional	Basic Science	Randomized	A Study to Assess the Effects of 2 Prothrombin Complex Concentrates on the Pharmacodynamics of Apixaban in Healthy Adult Subjects	3	mixed effect model	4.62	0.001	Mixed Models Analysis	2.8	6.44	95		NA	All	43	Completed	Phase 1
NCT02074358	4373830	8006291	Pharmacodynamic (PD) Parameter: Adjusted Mean Change in Endogenous Thrombin Potential (ETP) From Day 4 Pre-Infusion (PCC or Placebo) Baseline at Day 4, 30 Minutes Post Infusion of PCC or Placebo	apixaban	Apixaban|Cofact (4-Factor PCC)|Beriplex P/N (4-Factor PCC)|Placebo (Saline solution)	Drug|Drug|Drug|Drug	NA	Anticoagulation	Crossover Assignment	Interventional	Basic Science	Randomized	A Study to Assess the Effects of 2 Prothrombin Complex Concentrates on the Pharmacodynamics of Apixaban in Healthy Adult Subjects	3	mixed effect model	90.6	0.131	Mixed Models Analysis	-31.3	212.4	95		NA	All	43	Completed	Phase 1
NCT02074358	4373831	8006291	Pharmacodynamic (PD) Parameter: Adjusted Mean Change in Endogenous Thrombin Potential (ETP) From Day 4 Pre-Infusion (PCC or Placebo) Baseline at Day 4, 30 Minutes Post Infusion of PCC or Placebo	apixaban	Apixaban|Cofact (4-Factor PCC)|Beriplex P/N (4-Factor PCC)|Placebo (Saline solution)	Drug|Drug|Drug|Drug	NA	Anticoagulation	Crossover Assignment	Interventional	Basic Science	Randomized	A Study to Assess the Effects of 2 Prothrombin Complex Concentrates on the Pharmacodynamics of Apixaban in Healthy Adult Subjects	3	mixed effect model	425.3	0.001	Mixed Models Analysis	219.8	630.7	95		NA	All	43	Completed	Phase 1
NCT02074553	4373756	8006246	Total Molar Concentration of Alectinib and RO5468924 as Derived by AUC(0-last)	NA	Part 1 (Fasted): Treatment A|Part 1 (Fasted): Treatment B|Part 1 (Fasted): Treatment C|Part 1 (Fasted): Treatment D|Part 2 (Fed): Treatment A|Part 2 (Fed): Treatment B|Part 2 (Fed): Treatment C|Part 2 (Fed): Treatment D	Drug|Drug|Drug|Drug|Drug|Drug|Drug|Drug	NA	Healthy Volunteer	Crossover Assignment	Interventional	Treatment	Randomized	A Study Examining the Bioequivalence of 3 Alectinib (RO5424802) Test Formulations to a Reference Formulation of in Healthy Participants	8	Geometric Least Square Mean Ratio	87.16	NA		80.59	94.26	90		NA	All	97	Completed	Phase 1
NCT02074553	4373753	8006246	Total Molar Concentration of Alectinib and RO5468924 as Derived by AUC(0-last)	NA	Part 1 (Fasted): Treatment A|Part 1 (Fasted): Treatment B|Part 1 (Fasted): Treatment C|Part 1 (Fasted): Treatment D|Part 2 (Fed): Treatment A|Part 2 (Fed): Treatment B|Part 2 (Fed): Treatment C|Part 2 (Fed): Treatment D	Drug|Drug|Drug|Drug|Drug|Drug|Drug|Drug	NA	Healthy Volunteer	Crossover Assignment	Interventional	Treatment	Randomized	A Study Examining the Bioequivalence of 3 Alectinib (RO5424802) Test Formulations to a Reference Formulation of in Healthy Participants	8	Geometric Least Square Mean Ratio	76.79	NA		74.03	79.65	90		NA	All	97	Completed	Phase 1
NCT02074553	4373752	8006246	Total Molar Concentration of Alectinib and RO5468924 as Derived by AUC(0-last)	NA	Part 1 (Fasted): Treatment A|Part 1 (Fasted): Treatment B|Part 1 (Fasted): Treatment C|Part 1 (Fasted): Treatment D|Part 2 (Fed): Treatment A|Part 2 (Fed): Treatment B|Part 2 (Fed): Treatment C|Part 2 (Fed): Treatment D	Drug|Drug|Drug|Drug|Drug|Drug|Drug|Drug	NA	Healthy Volunteer	Crossover Assignment	Interventional	Treatment	Randomized	A Study Examining the Bioequivalence of 3 Alectinib (RO5424802) Test Formulations to a Reference Formulation of in Healthy Participants	8	Geometric Least Square Mean Ratio	75.43	NA		72.7	78.27	90		NA	All	97	Completed	Phase 1
NCT02074553	4373755	8006246	Total Molar Concentration of Alectinib and RO5468924 as Derived by AUC(0-last)	NA	Part 1 (Fasted): Treatment A|Part 1 (Fasted): Treatment B|Part 1 (Fasted): Treatment C|Part 1 (Fasted): Treatment D|Part 2 (Fed): Treatment A|Part 2 (Fed): Treatment B|Part 2 (Fed): Treatment C|Part 2 (Fed): Treatment D	Drug|Drug|Drug|Drug|Drug|Drug|Drug|Drug	NA	Healthy Volunteer	Crossover Assignment	Interventional	Treatment	Randomized	A Study Examining the Bioequivalence of 3 Alectinib (RO5424802) Test Formulations to a Reference Formulation of in Healthy Participants	8	Geometric Least Square Mean Ratio	67.86	NA		62.71	73.43	90		NA	All	97	Completed	Phase 1
NCT02074553	4373754	8006246	Total Molar Concentration of Alectinib and RO5468924 as Derived by AUC(0-last)	NA	Part 1 (Fasted): Treatment A|Part 1 (Fasted): Treatment B|Part 1 (Fasted): Treatment C|Part 1 (Fasted): Treatment D|Part 2 (Fed): Treatment A|Part 2 (Fed): Treatment B|Part 2 (Fed): Treatment C|Part 2 (Fed): Treatment D	Drug|Drug|Drug|Drug|Drug|Drug|Drug|Drug	NA	Healthy Volunteer	Crossover Assignment	Interventional	Treatment	Randomized	A Study Examining the Bioequivalence of 3 Alectinib (RO5424802) Test Formulations to a Reference Formulation of in Healthy Participants	8	Geometric Least Square Mean Ratio	88.28	NA		85.06	91.63	90		NA	All	97	Completed	Phase 1
NCT02074553	4373757	8006246	Total Molar Concentration of Alectinib and RO5468924 as Derived by AUC(0-last)	NA	Part 1 (Fasted): Treatment A|Part 1 (Fasted): Treatment B|Part 1 (Fasted): Treatment C|Part 1 (Fasted): Treatment D|Part 2 (Fed): Treatment A|Part 2 (Fed): Treatment B|Part 2 (Fed): Treatment C|Part 2 (Fed): Treatment D	Drug|Drug|Drug|Drug|Drug|Drug|Drug|Drug	NA	Healthy Volunteer	Crossover Assignment	Interventional	Treatment	Randomized	A Study Examining the Bioequivalence of 3 Alectinib (RO5424802) Test Formulations to a Reference Formulation of in Healthy Participants	8	Geometric Least Square Mean Ratio	97.23	NA		89.85	105.21	90		NA	All	97	Completed	Phase 1
NCT02074553	4373759	8006247	Total Molar Concentration of Alectinib and RO5468924 as Derived by Cmax	NA	Part 1 (Fasted): Treatment A|Part 1 (Fasted): Treatment B|Part 1 (Fasted): Treatment C|Part 1 (Fasted): Treatment D|Part 2 (Fed): Treatment A|Part 2 (Fed): Treatment B|Part 2 (Fed): Treatment C|Part 2 (Fed): Treatment D	Drug|Drug|Drug|Drug|Drug|Drug|Drug|Drug	NA	Healthy Volunteer	Crossover Assignment	Interventional	Treatment	Randomized	A Study Examining the Bioequivalence of 3 Alectinib (RO5424802) Test Formulations to a Reference Formulation of in Healthy Participants	8	Geometric Least Square Mean Ratio	75.82	NA		71.99	79.86	90		NA	All	97	Completed	Phase 1
NCT02074553	4373760	8006247	Total Molar Concentration of Alectinib and RO5468924 as Derived by Cmax	NA	Part 1 (Fasted): Treatment A|Part 1 (Fasted): Treatment B|Part 1 (Fasted): Treatment C|Part 1 (Fasted): Treatment D|Part 2 (Fed): Treatment A|Part 2 (Fed): Treatment B|Part 2 (Fed): Treatment C|Part 2 (Fed): Treatment D	Drug|Drug|Drug|Drug|Drug|Drug|Drug|Drug	NA	Healthy Volunteer	Crossover Assignment	Interventional	Treatment	Randomized	A Study Examining the Bioequivalence of 3 Alectinib (RO5424802) Test Formulations to a Reference Formulation of in Healthy Participants	8	Geometric Least Square Mean Ratio	88.76	NA		84.21	93.56	90		NA	All	97	Completed	Phase 1
NCT02074553	4373762	8006247	Total Molar Concentration of Alectinib and RO5468924 as Derived by Cmax	NA	Part 1 (Fasted): Treatment A|Part 1 (Fasted): Treatment B|Part 1 (Fasted): Treatment C|Part 1 (Fasted): Treatment D|Part 2 (Fed): Treatment A|Part 2 (Fed): Treatment B|Part 2 (Fed): Treatment C|Part 2 (Fed): Treatment D	Drug|Drug|Drug|Drug|Drug|Drug|Drug|Drug	NA	Healthy Volunteer	Crossover Assignment	Interventional	Treatment	Randomized	A Study Examining the Bioequivalence of 3 Alectinib (RO5424802) Test Formulations to a Reference Formulation of in Healthy Participants	8	Geometric Least Square Mean Ratio	66.84	NA		61.12	73.1	90		NA	All	97	Completed	Phase 1
NCT02074553	4373758	8006247	Total Molar Concentration of Alectinib and RO5468924 as Derived by Cmax	NA	Part 1 (Fasted): Treatment A|Part 1 (Fasted): Treatment B|Part 1 (Fasted): Treatment C|Part 1 (Fasted): Treatment D|Part 2 (Fed): Treatment A|Part 2 (Fed): Treatment B|Part 2 (Fed): Treatment C|Part 2 (Fed): Treatment D	Drug|Drug|Drug|Drug|Drug|Drug|Drug|Drug	NA	Healthy Volunteer	Crossover Assignment	Interventional	Treatment	Randomized	A Study Examining the Bioequivalence of 3 Alectinib (RO5424802) Test Formulations to a Reference Formulation of in Healthy Participants	8	Geometric Least Square Mean Ratio	73.26	NA		69.53	77.19	90		NA	All	97	Completed	Phase 1
NCT02074553	4373761	8006247	Total Molar Concentration of Alectinib and RO5468924 as Derived by Cmax	NA	Part 1 (Fasted): Treatment A|Part 1 (Fasted): Treatment B|Part 1 (Fasted): Treatment C|Part 1 (Fasted): Treatment D|Part 2 (Fed): Treatment A|Part 2 (Fed): Treatment B|Part 2 (Fed): Treatment C|Part 2 (Fed): Treatment D	Drug|Drug|Drug|Drug|Drug|Drug|Drug|Drug	NA	Healthy Volunteer	Crossover Assignment	Interventional	Treatment	Randomized	A Study Examining the Bioequivalence of 3 Alectinib (RO5424802) Test Formulations to a Reference Formulation of in Healthy Participants	8	Geometric Least Square Mean Ratio	42.32	NA		38.68	46.32	90		NA	All	97	Completed	Phase 1
NCT02074553	4373763	8006247	Total Molar Concentration of Alectinib and RO5468924 as Derived by Cmax	NA	Part 1 (Fasted): Treatment A|Part 1 (Fasted): Treatment B|Part 1 (Fasted): Treatment C|Part 1 (Fasted): Treatment D|Part 2 (Fed): Treatment A|Part 2 (Fed): Treatment B|Part 2 (Fed): Treatment C|Part 2 (Fed): Treatment D	Drug|Drug|Drug|Drug|Drug|Drug|Drug|Drug	NA	Healthy Volunteer	Crossover Assignment	Interventional	Treatment	Randomized	A Study Examining the Bioequivalence of 3 Alectinib (RO5424802) Test Formulations to a Reference Formulation of in Healthy Participants	8	Geometric Least Square Mean Ratio	89.41	NA		81.7	97.84	90		NA	All	97	Completed	Phase 1
NCT02074553	4373765	8006248	Total Molar Concentration of Alectinib and RO5468924 as Derived by AUC(0-inf)	NA	Part 1 (Fasted): Treatment A|Part 1 (Fasted): Treatment B|Part 1 (Fasted): Treatment C|Part 1 (Fasted): Treatment D|Part 2 (Fed): Treatment A|Part 2 (Fed): Treatment B|Part 2 (Fed): Treatment C|Part 2 (Fed): Treatment D	Drug|Drug|Drug|Drug|Drug|Drug|Drug|Drug	NA	Healthy Volunteer	Crossover Assignment	Interventional	Treatment	Randomized	A Study Examining the Bioequivalence of 3 Alectinib (RO5424802) Test Formulations to a Reference Formulation of in Healthy Participants	8	Geometric Least Square Mean Ratio	77.74	NA		74.99	80.6	90		NA	All	97	Completed	Phase 1
NCT02074553	4373766	8006248	Total Molar Concentration of Alectinib and RO5468924 as Derived by AUC(0-inf)	NA	Part 1 (Fasted): Treatment A|Part 1 (Fasted): Treatment B|Part 1 (Fasted): Treatment C|Part 1 (Fasted): Treatment D|Part 2 (Fed): Treatment A|Part 2 (Fed): Treatment B|Part 2 (Fed): Treatment C|Part 2 (Fed): Treatment D	Drug|Drug|Drug|Drug|Drug|Drug|Drug|Drug	NA	Healthy Volunteer	Crossover Assignment	Interventional	Treatment	Randomized	A Study Examining the Bioequivalence of 3 Alectinib (RO5424802) Test Formulations to a Reference Formulation of in Healthy Participants	8	Geometric Least Square Mean Ratio	88.81	NA		85.62	92.13	90		NA	All	97	Completed	Phase 1
NCT02074553	4373769	8006248	Total Molar Concentration of Alectinib and RO5468924 as Derived by AUC(0-inf)	NA	Part 1 (Fasted): Treatment A|Part 1 (Fasted): Treatment B|Part 1 (Fasted): Treatment C|Part 1 (Fasted): Treatment D|Part 2 (Fed): Treatment A|Part 2 (Fed): Treatment B|Part 2 (Fed): Treatment C|Part 2 (Fed): Treatment D	Drug|Drug|Drug|Drug|Drug|Drug|Drug|Drug	NA	Healthy Volunteer	Crossover Assignment	Interventional	Treatment	Randomized	A Study Examining the Bioequivalence of 3 Alectinib (RO5424802) Test Formulations to a Reference Formulation of in Healthy Participants	8	Geometric Least Square Mean Ratio	98.79	NA		91.25	106.95	90		NA	All	97	Completed	Phase 1
NCT02074553	4373767	8006248	Total Molar Concentration of Alectinib and RO5468924 as Derived by AUC(0-inf)	NA	Part 1 (Fasted): Treatment A|Part 1 (Fasted): Treatment B|Part 1 (Fasted): Treatment C|Part 1 (Fasted): Treatment D|Part 2 (Fed): Treatment A|Part 2 (Fed): Treatment B|Part 2 (Fed): Treatment C|Part 2 (Fed): Treatment D	Drug|Drug|Drug|Drug|Drug|Drug|Drug|Drug	NA	Healthy Volunteer	Crossover Assignment	Interventional	Treatment	Randomized	A Study Examining the Bioequivalence of 3 Alectinib (RO5424802) Test Formulations to a Reference Formulation of in Healthy Participants	8	Geometric Least Square Mean Ratio	73.41	NA		67.81	79.47	90		NA	All	97	Completed	Phase 1
NCT02074553	4373768	8006248	Total Molar Concentration of Alectinib and RO5468924 as Derived by AUC(0-inf)	NA	Part 1 (Fasted): Treatment A|Part 1 (Fasted): Treatment B|Part 1 (Fasted): Treatment C|Part 1 (Fasted): Treatment D|Part 2 (Fed): Treatment A|Part 2 (Fed): Treatment B|Part 2 (Fed): Treatment C|Part 2 (Fed): Treatment D	Drug|Drug|Drug|Drug|Drug|Drug|Drug|Drug	NA	Healthy Volunteer	Crossover Assignment	Interventional	Treatment	Randomized	A Study Examining the Bioequivalence of 3 Alectinib (RO5424802) Test Formulations to a Reference Formulation of in Healthy Participants	8	Geometric Least Square Mean Ratio	91.58	NA		84.65	99.08	90		NA	All	97	Completed	Phase 1
NCT02074553	4373764	8006248	Total Molar Concentration of Alectinib and RO5468924 as Derived by AUC(0-inf)	NA	Part 1 (Fasted): Treatment A|Part 1 (Fasted): Treatment B|Part 1 (Fasted): Treatment C|Part 1 (Fasted): Treatment D|Part 2 (Fed): Treatment A|Part 2 (Fed): Treatment B|Part 2 (Fed): Treatment C|Part 2 (Fed): Treatment D	Drug|Drug|Drug|Drug|Drug|Drug|Drug|Drug	NA	Healthy Volunteer	Crossover Assignment	Interventional	Treatment	Randomized	A Study Examining the Bioequivalence of 3 Alectinib (RO5424802) Test Formulations to a Reference Formulation of in Healthy Participants	8	Geometric Least Square Mean Ratio	76.65	NA		73.92	79.49	90		NA	All	97	Completed	Phase 1
NCT02074553	4373770	8006251	AUC(0-last) of RO5468924	NA	Part 1 (Fasted): Treatment A|Part 1 (Fasted): Treatment B|Part 1 (Fasted): Treatment C|Part 1 (Fasted): Treatment D|Part 2 (Fed): Treatment A|Part 2 (Fed): Treatment B|Part 2 (Fed): Treatment C|Part 2 (Fed): Treatment D	Drug|Drug|Drug|Drug|Drug|Drug|Drug|Drug	NA	Healthy Volunteer	Crossover Assignment	Interventional	Treatment	Randomized	A Study Examining the Bioequivalence of 3 Alectinib (RO5424802) Test Formulations to a Reference Formulation of in Healthy Participants	8	Geometric Least Square Mean Ratio	69.34	NA		66.23	72.61	90		NA	All	97	Completed	Phase 1
NCT02074553	4373773	8006251	AUC(0-last) of RO5468924	NA	Part 1 (Fasted): Treatment A|Part 1 (Fasted): Treatment B|Part 1 (Fasted): Treatment C|Part 1 (Fasted): Treatment D|Part 2 (Fed): Treatment A|Part 2 (Fed): Treatment B|Part 2 (Fed): Treatment C|Part 2 (Fed): Treatment D	Drug|Drug|Drug|Drug|Drug|Drug|Drug|Drug	NA	Healthy Volunteer	Crossover Assignment	Interventional	Treatment	Randomized	A Study Examining the Bioequivalence of 3 Alectinib (RO5424802) Test Formulations to a Reference Formulation of in Healthy Participants	8	Geometric Least Square Mean Ratio	43.94	NA		39.78	48.53	90		NA	All	97	Completed	Phase 1
NCT02074553	4373771	8006251	AUC(0-last) of RO5468924	NA	Part 1 (Fasted): Treatment A|Part 1 (Fasted): Treatment B|Part 1 (Fasted): Treatment C|Part 1 (Fasted): Treatment D|Part 2 (Fed): Treatment A|Part 2 (Fed): Treatment B|Part 2 (Fed): Treatment C|Part 2 (Fed): Treatment D	Drug|Drug|Drug|Drug|Drug|Drug|Drug|Drug	NA	Healthy Volunteer	Crossover Assignment	Interventional	Treatment	Randomized	A Study Examining the Bioequivalence of 3 Alectinib (RO5424802) Test Formulations to a Reference Formulation of in Healthy Participants	8	Geometric Least Square Mean Ratio	72.72	NA		69.48	76.12	90		NA	All	97	Completed	Phase 1
NCT02074553	4373772	8006251	AUC(0-last) of RO5468924	NA	Part 1 (Fasted): Treatment A|Part 1 (Fasted): Treatment B|Part 1 (Fasted): Treatment C|Part 1 (Fasted): Treatment D|Part 2 (Fed): Treatment A|Part 2 (Fed): Treatment B|Part 2 (Fed): Treatment C|Part 2 (Fed): Treatment D	Drug|Drug|Drug|Drug|Drug|Drug|Drug|Drug	NA	Healthy Volunteer	Crossover Assignment	Interventional	Treatment	Randomized	A Study Examining the Bioequivalence of 3 Alectinib (RO5424802) Test Formulations to a Reference Formulation of in Healthy Participants	8	Geometric Least Square Mean Ratio	90.21	NA		86.12	94.49	90		NA	All	97	Completed	Phase 1
NCT02074553	4373775	8006251	AUC(0-last) of RO5468924	NA	Part 1 (Fasted): Treatment A|Part 1 (Fasted): Treatment B|Part 1 (Fasted): Treatment C|Part 1 (Fasted): Treatment D|Part 2 (Fed): Treatment A|Part 2 (Fed): Treatment B|Part 2 (Fed): Treatment C|Part 2 (Fed): Treatment D	Drug|Drug|Drug|Drug|Drug|Drug|Drug|Drug	NA	Healthy Volunteer	Crossover Assignment	Interventional	Treatment	Randomized	A Study Examining the Bioequivalence of 3 Alectinib (RO5424802) Test Formulations to a Reference Formulation of in Healthy Participants	8	Geometric Least Square Mean Ratio	93.05	NA		84.24	102.78	90		NA	All	97	Completed	Phase 1
NCT02074553	4373774	8006251	AUC(0-last) of RO5468924	NA	Part 1 (Fasted): Treatment A|Part 1 (Fasted): Treatment B|Part 1 (Fasted): Treatment C|Part 1 (Fasted): Treatment D|Part 2 (Fed): Treatment A|Part 2 (Fed): Treatment B|Part 2 (Fed): Treatment C|Part 2 (Fed): Treatment D	Drug|Drug|Drug|Drug|Drug|Drug|Drug|Drug	NA	Healthy Volunteer	Crossover Assignment	Interventional	Treatment	Randomized	A Study Examining the Bioequivalence of 3 Alectinib (RO5424802) Test Formulations to a Reference Formulation of in Healthy Participants	8	Geometric Least Square Mean Ratio	74.35	NA		67.37	82.06	90		NA	All	97	Completed	Phase 1
NCT02074553	4373778	8006252	AUC(0-inf) of RO5468924	NA	Part 1 (Fasted): Treatment A|Part 1 (Fasted): Treatment B|Part 1 (Fasted): Treatment C|Part 1 (Fasted): Treatment D|Part 2 (Fed): Treatment A|Part 2 (Fed): Treatment B|Part 2 (Fed): Treatment C|Part 2 (Fed): Treatment D	Drug|Drug|Drug|Drug|Drug|Drug|Drug|Drug	NA	Healthy Volunteer	Crossover Assignment	Interventional	Treatment	Randomized	A Study Examining the Bioequivalence of 3 Alectinib (RO5424802) Test Formulations to a Reference Formulation of in Healthy Participants	8	Geometric Least Square Mean Ratio	90.16	NA		86.14	94.37	90		NA	All	97	Completed	Phase 1
NCT02074553	4373780	8006252	AUC(0-inf) of RO5468924	NA	Part 1 (Fasted): Treatment A|Part 1 (Fasted): Treatment B|Part 1 (Fasted): Treatment C|Part 1 (Fasted): Treatment D|Part 2 (Fed): Treatment A|Part 2 (Fed): Treatment B|Part 2 (Fed): Treatment C|Part 2 (Fed): Treatment D	Drug|Drug|Drug|Drug|Drug|Drug|Drug|Drug	NA	Healthy Volunteer	Crossover Assignment	Interventional	Treatment	Randomized	A Study Examining the Bioequivalence of 3 Alectinib (RO5424802) Test Formulations to a Reference Formulation of in Healthy Participants	8	Geometric Least Square Mean Ratio	78.69	NA		71.97	86.04	90		NA	All	97	Completed	Phase 1
NCT02074553	4373776	8006252	AUC(0-inf) of RO5468924	NA	Part 1 (Fasted): Treatment A|Part 1 (Fasted): Treatment B|Part 1 (Fasted): Treatment C|Part 1 (Fasted): Treatment D|Part 2 (Fed): Treatment A|Part 2 (Fed): Treatment B|Part 2 (Fed): Treatment C|Part 2 (Fed): Treatment D	Drug|Drug|Drug|Drug|Drug|Drug|Drug|Drug	NA	Healthy Volunteer	Crossover Assignment	Interventional	Treatment	Randomized	A Study Examining the Bioequivalence of 3 Alectinib (RO5424802) Test Formulations to a Reference Formulation of in Healthy Participants	8	Geometric Least Square Mean Ratio	70.94	NA		67.8	74.22	90		NA	All	97	Completed	Phase 1
NCT02074553	4373779	8006252	AUC(0-inf) of RO5468924	NA	Part 1 (Fasted): Treatment A|Part 1 (Fasted): Treatment B|Part 1 (Fasted): Treatment C|Part 1 (Fasted): Treatment D|Part 2 (Fed): Treatment A|Part 2 (Fed): Treatment B|Part 2 (Fed): Treatment C|Part 2 (Fed): Treatment D	Drug|Drug|Drug|Drug|Drug|Drug|Drug|Drug	NA	Healthy Volunteer	Crossover Assignment	Interventional	Treatment	Randomized	A Study Examining the Bioequivalence of 3 Alectinib (RO5424802) Test Formulations to a Reference Formulation of in Healthy Participants	8	Geometric Least Square Mean Ratio	53.91	NA		49.27	58.98	90		NA	All	97	Completed	Phase 1
NCT02074553	4373781	8006252	AUC(0-inf) of RO5468924	NA	Part 1 (Fasted): Treatment A|Part 1 (Fasted): Treatment B|Part 1 (Fasted): Treatment C|Part 1 (Fasted): Treatment D|Part 2 (Fed): Treatment A|Part 2 (Fed): Treatment B|Part 2 (Fed): Treatment C|Part 2 (Fed): Treatment D	Drug|Drug|Drug|Drug|Drug|Drug|Drug|Drug	NA	Healthy Volunteer	Crossover Assignment	Interventional	Treatment	Randomized	A Study Examining the Bioequivalence of 3 Alectinib (RO5424802) Test Formulations to a Reference Formulation of in Healthy Participants	8	Geometric Least Square Mean Ratio	95.77	NA		87.54	104.79	90		NA	All	97	Completed	Phase 1
NCT02074553	4373777	8006252	AUC(0-inf) of RO5468924	NA	Part 1 (Fasted): Treatment A|Part 1 (Fasted): Treatment B|Part 1 (Fasted): Treatment C|Part 1 (Fasted): Treatment D|Part 2 (Fed): Treatment A|Part 2 (Fed): Treatment B|Part 2 (Fed): Treatment C|Part 2 (Fed): Treatment D	Drug|Drug|Drug|Drug|Drug|Drug|Drug|Drug	NA	Healthy Volunteer	Crossover Assignment	Interventional	Treatment	Randomized	A Study Examining the Bioequivalence of 3 Alectinib (RO5424802) Test Formulations to a Reference Formulation of in Healthy Participants	8	Geometric Least Square Mean Ratio	73.76	NA		70.52	77.15	90		NA	All	97	Completed	Phase 1
NCT02074553	4373782	8006254	Cmax of RO5468924	NA	Part 1 (Fasted): Treatment A|Part 1 (Fasted): Treatment B|Part 1 (Fasted): Treatment C|Part 1 (Fasted): Treatment D|Part 2 (Fed): Treatment A|Part 2 (Fed): Treatment B|Part 2 (Fed): Treatment C|Part 2 (Fed): Treatment D	Drug|Drug|Drug|Drug|Drug|Drug|Drug|Drug	NA	Healthy Volunteer	Crossover Assignment	Interventional	Treatment	Randomized	A Study Examining the Bioequivalence of 3 Alectinib (RO5424802) Test Formulations to a Reference Formulation of in Healthy Participants	8	Geometric Least Square Mean Ratio	67.76	NA		63.48	72.33	90		NA	All	97	Completed	Phase 1
NCT02074553	4373785	8006254	Cmax of RO5468924	NA	Part 1 (Fasted): Treatment A|Part 1 (Fasted): Treatment B|Part 1 (Fasted): Treatment C|Part 1 (Fasted): Treatment D|Part 2 (Fed): Treatment A|Part 2 (Fed): Treatment B|Part 2 (Fed): Treatment C|Part 2 (Fed): Treatment D	Drug|Drug|Drug|Drug|Drug|Drug|Drug|Drug	NA	Healthy Volunteer	Crossover Assignment	Interventional	Treatment	Randomized	A Study Examining the Bioequivalence of 3 Alectinib (RO5424802) Test Formulations to a Reference Formulation of in Healthy Participants	8	Geometric Least Square Mean Ratio	34.32	NA		30.83	38.21	90		NA	All	97	Completed	Phase 1
NCT02074553	4373787	8006254	Cmax of RO5468924	NA	Part 1 (Fasted): Treatment A|Part 1 (Fasted): Treatment B|Part 1 (Fasted): Treatment C|Part 1 (Fasted): Treatment D|Part 2 (Fed): Treatment A|Part 2 (Fed): Treatment B|Part 2 (Fed): Treatment C|Part 2 (Fed): Treatment D	Drug|Drug|Drug|Drug|Drug|Drug|Drug|Drug	NA	Healthy Volunteer	Crossover Assignment	Interventional	Treatment	Randomized	A Study Examining the Bioequivalence of 3 Alectinib (RO5424802) Test Formulations to a Reference Formulation of in Healthy Participants	8	Geometric Least Square Mean Ratio	91.67	NA		82.34	102.05	90		NA	All	97	Completed	Phase 1
NCT02074553	4373786	8006254	Cmax of RO5468924	NA	Part 1 (Fasted): Treatment A|Part 1 (Fasted): Treatment B|Part 1 (Fasted): Treatment C|Part 1 (Fasted): Treatment D|Part 2 (Fed): Treatment A|Part 2 (Fed): Treatment B|Part 2 (Fed): Treatment C|Part 2 (Fed): Treatment D	Drug|Drug|Drug|Drug|Drug|Drug|Drug|Drug	NA	Healthy Volunteer	Crossover Assignment	Interventional	Treatment	Randomized	A Study Examining the Bioequivalence of 3 Alectinib (RO5424802) Test Formulations to a Reference Formulation of in Healthy Participants	8	Geometric Least Square Mean Ratio	67.24	NA		60.44	74.79	90		NA	All	97	Completed	Phase 1
NCT02074553	4373783	8006254	Cmax of RO5468924	NA	Part 1 (Fasted): Treatment A|Part 1 (Fasted): Treatment B|Part 1 (Fasted): Treatment C|Part 1 (Fasted): Treatment D|Part 2 (Fed): Treatment A|Part 2 (Fed): Treatment B|Part 2 (Fed): Treatment C|Part 2 (Fed): Treatment D	Drug|Drug|Drug|Drug|Drug|Drug|Drug|Drug	NA	Healthy Volunteer	Crossover Assignment	Interventional	Treatment	Randomized	A Study Examining the Bioequivalence of 3 Alectinib (RO5424802) Test Formulations to a Reference Formulation of in Healthy Participants	8	Geometric Least Square Mean Ratio	73.26	NA		68.67	78.16	90		NA	All	97	Completed	Phase 1
NCT02074553	4373784	8006254	Cmax of RO5468924	NA	Part 1 (Fasted): Treatment A|Part 1 (Fasted): Treatment B|Part 1 (Fasted): Treatment C|Part 1 (Fasted): Treatment D|Part 2 (Fed): Treatment A|Part 2 (Fed): Treatment B|Part 2 (Fed): Treatment C|Part 2 (Fed): Treatment D	Drug|Drug|Drug|Drug|Drug|Drug|Drug|Drug	NA	Healthy Volunteer	Crossover Assignment	Interventional	Treatment	Randomized	A Study Examining the Bioequivalence of 3 Alectinib (RO5424802) Test Formulations to a Reference Formulation of in Healthy Participants	8	Geometric Least Square Mean Ratio	95.15	NA		89.1	101.62	90		NA	All	97	Completed	Phase 1
NCT02074553	4373790	8006256	Maximum Observed Plasma Concentration (Cmax) of Alectinib	NA	Part 1 (Fasted): Treatment A|Part 1 (Fasted): Treatment B|Part 1 (Fasted): Treatment C|Part 1 (Fasted): Treatment D|Part 2 (Fed): Treatment A|Part 2 (Fed): Treatment B|Part 2 (Fed): Treatment C|Part 2 (Fed): Treatment D	Drug|Drug|Drug|Drug|Drug|Drug|Drug|Drug	NA	Healthy Volunteer	Crossover Assignment	Interventional	Treatment	Randomized	A Study Examining the Bioequivalence of 3 Alectinib (RO5424802) Test Formulations to a Reference Formulation of in Healthy Participants	8	Geometric Least Square Mean Ratio	86.3	NA		81.77	91.09	90		NA	All	97	Completed	Phase 1
NCT02074553	4373793	8006256	Maximum Observed Plasma Concentration (Cmax) of Alectinib	NA	Part 1 (Fasted): Treatment A|Part 1 (Fasted): Treatment B|Part 1 (Fasted): Treatment C|Part 1 (Fasted): Treatment D|Part 2 (Fed): Treatment A|Part 2 (Fed): Treatment B|Part 2 (Fed): Treatment C|Part 2 (Fed): Treatment D	Drug|Drug|Drug|Drug|Drug|Drug|Drug|Drug	NA	Healthy Volunteer	Crossover Assignment	Interventional	Treatment	Randomized	A Study Examining the Bioequivalence of 3 Alectinib (RO5424802) Test Formulations to a Reference Formulation of in Healthy Participants	8	Geometric Least Square Mean Ratio	90.34	NA		82.33	99.12	90		NA	All	97	Completed	Phase 1
NCT02074553	4373791	8006256	Maximum Observed Plasma Concentration (Cmax) of Alectinib	NA	Part 1 (Fasted): Treatment A|Part 1 (Fasted): Treatment B|Part 1 (Fasted): Treatment C|Part 1 (Fasted): Treatment D|Part 2 (Fed): Treatment A|Part 2 (Fed): Treatment B|Part 2 (Fed): Treatment C|Part 2 (Fed): Treatment D	Drug|Drug|Drug|Drug|Drug|Drug|Drug|Drug	NA	Healthy Volunteer	Crossover Assignment	Interventional	Treatment	Randomized	A Study Examining the Bioequivalence of 3 Alectinib (RO5424802) Test Formulations to a Reference Formulation of in Healthy Participants	8	Geometric Least Square Mean Ratio	41.04	NA		37.4	45.03	90		NA	All	97	Completed	Phase 1
NCT02074553	4373792	8006256	Maximum Observed Plasma Concentration (Cmax) of Alectinib	NA	Part 1 (Fasted): Treatment A|Part 1 (Fasted): Treatment B|Part 1 (Fasted): Treatment C|Part 1 (Fasted): Treatment D|Part 2 (Fed): Treatment A|Part 2 (Fed): Treatment B|Part 2 (Fed): Treatment C|Part 2 (Fed): Treatment D	Drug|Drug|Drug|Drug|Drug|Drug|Drug|Drug	NA	Healthy Volunteer	Crossover Assignment	Interventional	Treatment	Randomized	A Study Examining the Bioequivalence of 3 Alectinib (RO5424802) Test Formulations to a Reference Formulation of in Healthy Participants	8	Geometric Least Square Mean Ratio	66.28	NA		60.45	72.68	90		NA	All	97	Completed	Phase 1
NCT02074553	4373789	8006256	Maximum Observed Plasma Concentration (Cmax) of Alectinib	NA	Part 1 (Fasted): Treatment A|Part 1 (Fasted): Treatment B|Part 1 (Fasted): Treatment C|Part 1 (Fasted): Treatment D|Part 2 (Fed): Treatment A|Part 2 (Fed): Treatment B|Part 2 (Fed): Treatment C|Part 2 (Fed): Treatment D	Drug|Drug|Drug|Drug|Drug|Drug|Drug|Drug	NA	Healthy Volunteer	Crossover Assignment	Interventional	Treatment	Randomized	A Study Examining the Bioequivalence of 3 Alectinib (RO5424802) Test Formulations to a Reference Formulation of in Healthy Participants	8	Geometric Least Square Mean Ratio	77	NA		73.01	81.2	90		NA	All	97	Completed	Phase 1
NCT02074553	4373788	8006256	Maximum Observed Plasma Concentration (Cmax) of Alectinib	NA	Part 1 (Fasted): Treatment A|Part 1 (Fasted): Treatment B|Part 1 (Fasted): Treatment C|Part 1 (Fasted): Treatment D|Part 2 (Fed): Treatment A|Part 2 (Fed): Treatment B|Part 2 (Fed): Treatment C|Part 2 (Fed): Treatment D	Drug|Drug|Drug|Drug|Drug|Drug|Drug|Drug	NA	Healthy Volunteer	Crossover Assignment	Interventional	Treatment	Randomized	A Study Examining the Bioequivalence of 3 Alectinib (RO5424802) Test Formulations to a Reference Formulation of in Healthy Participants	8	Geometric Least Square Mean Ratio	75.65	NA		71.71	79.82	90		NA	All	97	Completed	Phase 1
NCT02074553	4373798	8006257	Area Under the Plasma Concentration-Time Curve From Time Zero to Last Measurable Concentration (AUC[0-last]) of Alectinib	NA	Part 1 (Fasted): Treatment A|Part 1 (Fasted): Treatment B|Part 1 (Fasted): Treatment C|Part 1 (Fasted): Treatment D|Part 2 (Fed): Treatment A|Part 2 (Fed): Treatment B|Part 2 (Fed): Treatment C|Part 2 (Fed): Treatment D	Drug|Drug|Drug|Drug|Drug|Drug|Drug|Drug	NA	Healthy Volunteer	Crossover Assignment	Interventional	Treatment	Randomized	A Study Examining the Bioequivalence of 3 Alectinib (RO5424802) Test Formulations to a Reference Formulation of in Healthy Participants	8	Geometric Least Square Mean Ratio	93.79	NA		86.94	101.17	90		NA	All	97	Completed	Phase 1
NCT02074553	4373795	8006257	Area Under the Plasma Concentration-Time Curve From Time Zero to Last Measurable Concentration (AUC[0-last]) of Alectinib	NA	Part 1 (Fasted): Treatment A|Part 1 (Fasted): Treatment B|Part 1 (Fasted): Treatment C|Part 1 (Fasted): Treatment D|Part 2 (Fed): Treatment A|Part 2 (Fed): Treatment B|Part 2 (Fed): Treatment C|Part 2 (Fed): Treatment D	Drug|Drug|Drug|Drug|Drug|Drug|Drug|Drug	NA	Healthy Volunteer	Crossover Assignment	Interventional	Treatment	Randomized	A Study Examining the Bioequivalence of 3 Alectinib (RO5424802) Test Formulations to a Reference Formulation of in Healthy Participants	8	Geometric Least Square Mean Ratio	78.87	NA		75.76	82.11	90		NA	All	97	Completed	Phase 1
NCT02074553	4373799	8006257	Area Under the Plasma Concentration-Time Curve From Time Zero to Last Measurable Concentration (AUC[0-last]) of Alectinib	NA	Part 1 (Fasted): Treatment A|Part 1 (Fasted): Treatment B|Part 1 (Fasted): Treatment C|Part 1 (Fasted): Treatment D|Part 2 (Fed): Treatment A|Part 2 (Fed): Treatment B|Part 2 (Fed): Treatment C|Part 2 (Fed): Treatment D	Drug|Drug|Drug|Drug|Drug|Drug|Drug|Drug	NA	Healthy Volunteer	Crossover Assignment	Interventional	Treatment	Randomized	A Study Examining the Bioequivalence of 3 Alectinib (RO5424802) Test Formulations to a Reference Formulation of in Healthy Participants	8	Geometric Least Square Mean Ratio	99.12	NA		91.83	106.99	90		NA	All	97	Completed	Phase 1
NCT02074553	4373794	8006257	Area Under the Plasma Concentration-Time Curve From Time Zero to Last Measurable Concentration (AUC[0-last]) of Alectinib	NA	Part 1 (Fasted): Treatment A|Part 1 (Fasted): Treatment B|Part 1 (Fasted): Treatment C|Part 1 (Fasted): Treatment D|Part 2 (Fed): Treatment A|Part 2 (Fed): Treatment B|Part 2 (Fed): Treatment C|Part 2 (Fed): Treatment D	Drug|Drug|Drug|Drug|Drug|Drug|Drug|Drug	NA	Healthy Volunteer	Crossover Assignment	Interventional	Treatment	Randomized	A Study Examining the Bioequivalence of 3 Alectinib (RO5424802) Test Formulations to a Reference Formulation of in Healthy Participants	8	Geometric Least Square Mean Ratio	78.66	NA		75.53	81.92	90		NA	All	97	Completed	Phase 1
NCT02074553	4373796	8006257	Area Under the Plasma Concentration-Time Curve From Time Zero to Last Measurable Concentration (AUC[0-last]) of Alectinib	NA	Part 1 (Fasted): Treatment A|Part 1 (Fasted): Treatment B|Part 1 (Fasted): Treatment C|Part 1 (Fasted): Treatment D|Part 2 (Fed): Treatment A|Part 2 (Fed): Treatment B|Part 2 (Fed): Treatment C|Part 2 (Fed): Treatment D	Drug|Drug|Drug|Drug|Drug|Drug|Drug|Drug	NA	Healthy Volunteer	Crossover Assignment	Interventional	Treatment	Randomized	A Study Examining the Bioequivalence of 3 Alectinib (RO5424802) Test Formulations to a Reference Formulation of in Healthy Participants	8	Geometric Least Square Mean Ratio	87.42	NA		83.92	91.07	90		NA	All	97	Completed	Phase 1
NCT02074553	4373797	8006257	Area Under the Plasma Concentration-Time Curve From Time Zero to Last Measurable Concentration (AUC[0-last]) of Alectinib	NA	Part 1 (Fasted): Treatment A|Part 1 (Fasted): Treatment B|Part 1 (Fasted): Treatment C|Part 1 (Fasted): Treatment D|Part 2 (Fed): Treatment A|Part 2 (Fed): Treatment B|Part 2 (Fed): Treatment C|Part 2 (Fed): Treatment D	Drug|Drug|Drug|Drug|Drug|Drug|Drug|Drug	NA	Healthy Volunteer	Crossover Assignment	Interventional	Treatment	Randomized	A Study Examining the Bioequivalence of 3 Alectinib (RO5424802) Test Formulations to a Reference Formulation of in Healthy Participants	8	Geometric Least Square Mean Ratio	80.32	NA		74.41	86.7	90		NA	All	97	Completed	Phase 1
NCT02074553	4373803	8006258	Area Under the Plasma Concentration-Time Curve From Time Zero to Extrapolated Infinite Time (AUC[0-inf]) of Alectinib	NA	Part 1 (Fasted): Treatment A|Part 1 (Fasted): Treatment B|Part 1 (Fasted): Treatment C|Part 1 (Fasted): Treatment D|Part 2 (Fed): Treatment A|Part 2 (Fed): Treatment B|Part 2 (Fed): Treatment C|Part 2 (Fed): Treatment D	Drug|Drug|Drug|Drug|Drug|Drug|Drug|Drug	NA	Healthy Volunteer	Crossover Assignment	Interventional	Treatment	Randomized	A Study Examining the Bioequivalence of 3 Alectinib (RO5424802) Test Formulations to a Reference Formulation of in Healthy Participants	8	Geometric Least Square Mean Ratio	86.66	NA		80.32	93.5	90		NA	All	97	Completed	Phase 1
NCT02074553	4373800	8006258	Area Under the Plasma Concentration-Time Curve From Time Zero to Extrapolated Infinite Time (AUC[0-inf]) of Alectinib	NA	Part 1 (Fasted): Treatment A|Part 1 (Fasted): Treatment B|Part 1 (Fasted): Treatment C|Part 1 (Fasted): Treatment D|Part 2 (Fed): Treatment A|Part 2 (Fed): Treatment B|Part 2 (Fed): Treatment C|Part 2 (Fed): Treatment D	Drug|Drug|Drug|Drug|Drug|Drug|Drug|Drug	NA	Healthy Volunteer	Crossover Assignment	Interventional	Treatment	Randomized	A Study Examining the Bioequivalence of 3 Alectinib (RO5424802) Test Formulations to a Reference Formulation of in Healthy Participants	8	Geometric Least Square Mean Ratio	79.95	NA		76.84	83.19	90		NA	All	97	Completed	Phase 1
NCT02074553	4373801	8006258	Area Under the Plasma Concentration-Time Curve From Time Zero to Extrapolated Infinite Time (AUC[0-inf]) of Alectinib	NA	Part 1 (Fasted): Treatment A|Part 1 (Fasted): Treatment B|Part 1 (Fasted): Treatment C|Part 1 (Fasted): Treatment D|Part 2 (Fed): Treatment A|Part 2 (Fed): Treatment B|Part 2 (Fed): Treatment C|Part 2 (Fed): Treatment D	Drug|Drug|Drug|Drug|Drug|Drug|Drug|Drug	NA	Healthy Volunteer	Crossover Assignment	Interventional	Treatment	Randomized	A Study Examining the Bioequivalence of 3 Alectinib (RO5424802) Test Formulations to a Reference Formulation of in Healthy Participants	8	Geometric Least Square Mean Ratio	80.17	NA		77.08	83.39	90		NA	All	97	Completed	Phase 1
NCT02074553	4373802	8006258	Area Under the Plasma Concentration-Time Curve From Time Zero to Extrapolated Infinite Time (AUC[0-inf]) of Alectinib	NA	Part 1 (Fasted): Treatment A|Part 1 (Fasted): Treatment B|Part 1 (Fasted): Treatment C|Part 1 (Fasted): Treatment D|Part 2 (Fed): Treatment A|Part 2 (Fed): Treatment B|Part 2 (Fed): Treatment C|Part 2 (Fed): Treatment D	Drug|Drug|Drug|Drug|Drug|Drug|Drug|Drug	NA	Healthy Volunteer	Crossover Assignment	Interventional	Treatment	Randomized	A Study Examining the Bioequivalence of 3 Alectinib (RO5424802) Test Formulations to a Reference Formulation of in Healthy Participants	8	Geometric Least Square Mean Ratio	88.62	NA		85.15	92.24	90		NA	All	97	Completed	Phase 1
NCT02074553	4373804	8006258	Area Under the Plasma Concentration-Time Curve From Time Zero to Extrapolated Infinite Time (AUC[0-inf]) of Alectinib	NA	Part 1 (Fasted): Treatment A|Part 1 (Fasted): Treatment B|Part 1 (Fasted): Treatment C|Part 1 (Fasted): Treatment D|Part 2 (Fed): Treatment A|Part 2 (Fed): Treatment B|Part 2 (Fed): Treatment C|Part 2 (Fed): Treatment D	Drug|Drug|Drug|Drug|Drug|Drug|Drug|Drug	NA	Healthy Volunteer	Crossover Assignment	Interventional	Treatment	Randomized	A Study Examining the Bioequivalence of 3 Alectinib (RO5424802) Test Formulations to a Reference Formulation of in Healthy Participants	8	Geometric Least Square Mean Ratio	97.82	NA		90.71	105.48	90		NA	All	97	Completed	Phase 1
NCT02074553	4373805	8006258	Area Under the Plasma Concentration-Time Curve From Time Zero to Extrapolated Infinite Time (AUC[0-inf]) of Alectinib	NA	Part 1 (Fasted): Treatment A|Part 1 (Fasted): Treatment B|Part 1 (Fasted): Treatment C|Part 1 (Fasted): Treatment D|Part 2 (Fed): Treatment A|Part 2 (Fed): Treatment B|Part 2 (Fed): Treatment C|Part 2 (Fed): Treatment D	Drug|Drug|Drug|Drug|Drug|Drug|Drug|Drug	NA	Healthy Volunteer	Crossover Assignment	Interventional	Treatment	Randomized	A Study Examining the Bioequivalence of 3 Alectinib (RO5424802) Test Formulations to a Reference Formulation of in Healthy Participants	8	Geometric Least Square Mean Ratio	100.5	NA		93.14	108.44	90		NA	All	97	Completed	Phase 1
NCT02074982	4373751	8006230	Percentage of Participants With Moderate to Severe Plaque Psoriasis Who Achieved Psoriasis Area and Severity Index (PASI) 90 at Week 16	antibodies, monoclonal|ustekinumab	AIN457 300 mg|ustekinumab 45/90 mg|placebo secukinumab	Drug|Drug|Drug	psoriasis	Chronic Plaque Type Psoriasis	Parallel Assignment	Interventional	Treatment	Randomized	Efficacy of Secukinumab Compared to Ustekinumab in Patients With Plaque-type Psoriasis	2	Odds Ratio (OR)	2.85	0.0001	Regression, Logistic	2.01	4.02	95		NA	All	676	Completed	Phase 3
NCT02075047	4373727	8006193	Change From Baseline in Abnormal Involuntary Movement Scale (AIMS) - Movement Cluster Score at Weeks 1, 2, 3, and 4	ziprasidone	placebo oral capsules|ziprasidone oral capsules	Drug|Drug	bipolar disorder|disease	Bipolar Disorder	Parallel Assignment	Interventional	Treatment	Randomized	Efficacy and Safety Trial of Flexible Doses of Oral Ziprasidone in Children and Adolescents With Bipolar I Disorder	2	Difference in LS mean	0.04	0.07	Mixed Models Analysis	0	0.09	95	Standard Error of the Mean	0.02	All	171	Terminated	Phase 3
NCT02075047	4373728	8006193	Change From Baseline in Abnormal Involuntary Movement Scale (AIMS) - Movement Cluster Score at Weeks 1, 2, 3, and 4	ziprasidone	placebo oral capsules|ziprasidone oral capsules	Drug|Drug	bipolar disorder|disease	Bipolar Disorder	Parallel Assignment	Interventional	Treatment	Randomized	Efficacy and Safety Trial of Flexible Doses of Oral Ziprasidone in Children and Adolescents With Bipolar I Disorder	2	Difference in LS mean	0.07	0.082	Mixed Models Analysis	-0.01	0.15	95	Standard Error of the Mean	0.04	All	171	Terminated	Phase 3
NCT02075047	4373729	8006193	Change From Baseline in Abnormal Involuntary Movement Scale (AIMS) - Movement Cluster Score at Weeks 1, 2, 3, and 4	ziprasidone	placebo oral capsules|ziprasidone oral capsules	Drug|Drug	bipolar disorder|disease	Bipolar Disorder	Parallel Assignment	Interventional	Treatment	Randomized	Efficacy and Safety Trial of Flexible Doses of Oral Ziprasidone in Children and Adolescents With Bipolar I Disorder	2	Difference in LS mean	0.03	0.148	Mixed Models Analysis	-0.01	0.07	95	Standard Error of the Mean	0.02	All	171	Terminated	Phase 3
NCT02075047	4373730	8006193	Change From Baseline in Abnormal Involuntary Movement Scale (AIMS) - Movement Cluster Score at Weeks 1, 2, 3, and 4	ziprasidone	placebo oral capsules|ziprasidone oral capsules	Drug|Drug	bipolar disorder|disease	Bipolar Disorder	Parallel Assignment	Interventional	Treatment	Randomized	Efficacy and Safety Trial of Flexible Doses of Oral Ziprasidone in Children and Adolescents With Bipolar I Disorder	2	Difference in LS mean	0.03	0.145	Mixed Models Analysis	-0.01	0.06	95	Standard Error of the Mean	0.02	All	171	Terminated	Phase 3
NCT02075047	4373733	8006194	Change From Baseline in Barnes Akathisia Rating Scale (BAS): Global Clinical Assessment of Akathisia Subscale Score at Weeks 1, 2, 3, and 4	ziprasidone	placebo oral capsules|ziprasidone oral capsules	Drug|Drug	bipolar disorder|disease	Bipolar Disorder	Parallel Assignment	Interventional	Treatment	Randomized	Efficacy and Safety Trial of Flexible Doses of Oral Ziprasidone in Children and Adolescents With Bipolar I Disorder	2	Difference in LS mean	-0.01	0.893	Mixed Models Analysis	-0.1	0.08	95	Standard Error of the Mean	0.05	All	171	Terminated	Phase 3
NCT02075047	4373734	8006194	Change From Baseline in Barnes Akathisia Rating Scale (BAS): Global Clinical Assessment of Akathisia Subscale Score at Weeks 1, 2, 3, and 4	ziprasidone	placebo oral capsules|ziprasidone oral capsules	Drug|Drug	bipolar disorder|disease	Bipolar Disorder	Parallel Assignment	Interventional	Treatment	Randomized	Efficacy and Safety Trial of Flexible Doses of Oral Ziprasidone in Children and Adolescents With Bipolar I Disorder	2	Difference in LS mean	-0.02	0.169	Mixed Models Analysis	-0.06	0.01	95	Standard Error of the Mean	0.02	All	171	Terminated	Phase 3
NCT02075047	4373731	8006194	Change From Baseline in Barnes Akathisia Rating Scale (BAS): Global Clinical Assessment of Akathisia Subscale Score at Weeks 1, 2, 3, and 4	ziprasidone	placebo oral capsules|ziprasidone oral capsules	Drug|Drug	bipolar disorder|disease	Bipolar Disorder	Parallel Assignment	Interventional	Treatment	Randomized	Efficacy and Safety Trial of Flexible Doses of Oral Ziprasidone in Children and Adolescents With Bipolar I Disorder	2	Difference in LS mean	0.02	0.289	Mixed Models Analysis	-0.01	0.04	95	Standard Error of the Mean	0.01	All	171	Terminated	Phase 3
NCT02075047	4373732	8006194	Change From Baseline in Barnes Akathisia Rating Scale (BAS): Global Clinical Assessment of Akathisia Subscale Score at Weeks 1, 2, 3, and 4	ziprasidone	placebo oral capsules|ziprasidone oral capsules	Drug|Drug	bipolar disorder|disease	Bipolar Disorder	Parallel Assignment	Interventional	Treatment	Randomized	Efficacy and Safety Trial of Flexible Doses of Oral Ziprasidone in Children and Adolescents With Bipolar I Disorder	2	Difference in LS mean	0	0.915	Mixed Models Analysis	-0.04	0.04	95	Standard Error of the Mean	0.02	All	171	Terminated	Phase 3
NCT02075047	4373736	8006195	Change From Baseline in Simpson-Angus Rating Scale (SARS) Total Score at Weeks 1, 2, 3, and 4	ziprasidone	placebo oral capsules|ziprasidone oral capsules	Drug|Drug	bipolar disorder|disease	Bipolar Disorder	Parallel Assignment	Interventional	Treatment	Randomized	Efficacy and Safety Trial of Flexible Doses of Oral Ziprasidone in Children and Adolescents With Bipolar I Disorder	2	Difference in LS mean	0.11	0.084	Mixed Models Analysis	-0.01	0.23	95	Standard Error of the Mean	0.06	All	171	Terminated	Phase 3
NCT02075047	4373738	8006195	Change From Baseline in Simpson-Angus Rating Scale (SARS) Total Score at Weeks 1, 2, 3, and 4	ziprasidone	placebo oral capsules|ziprasidone oral capsules	Drug|Drug	bipolar disorder|disease	Bipolar Disorder	Parallel Assignment	Interventional	Treatment	Randomized	Efficacy and Safety Trial of Flexible Doses of Oral Ziprasidone in Children and Adolescents With Bipolar I Disorder	2	Difference in LS mean	0.1	0.05	Mixed Models Analysis	0	0.2	95	Standard Error of the Mean	0.05	All	171	Terminated	Phase 3
NCT02075047	4373737	8006195	Change From Baseline in Simpson-Angus Rating Scale (SARS) Total Score at Weeks 1, 2, 3, and 4	ziprasidone	placebo oral capsules|ziprasidone oral capsules	Drug|Drug	bipolar disorder|disease	Bipolar Disorder	Parallel Assignment	Interventional	Treatment	Randomized	Efficacy and Safety Trial of Flexible Doses of Oral Ziprasidone in Children and Adolescents With Bipolar I Disorder	2	Difference in LS mean	0.11	0.124	Mixed Models Analysis	-0.03	0.25	95	Standard Error of the Mean	0.07	All	171	Terminated	Phase 3
NCT02075047	4373735	8006195	Change From Baseline in Simpson-Angus Rating Scale (SARS) Total Score at Weeks 1, 2, 3, and 4	ziprasidone	placebo oral capsules|ziprasidone oral capsules	Drug|Drug	bipolar disorder|disease	Bipolar Disorder	Parallel Assignment	Interventional	Treatment	Randomized	Efficacy and Safety Trial of Flexible Doses of Oral Ziprasidone in Children and Adolescents With Bipolar I Disorder	2	Difference in LS mean	0.09	0.104	Mixed Models Analysis	-0.02	0.2	95	Standard Error of the Mean	0.05	All	171	Terminated	Phase 3
NCT02075047	4373740	8006209	Clinical Global Impression of Improvement (CGI-I) Scores at Weeks 1, 2, 3, and 4	ziprasidone	placebo oral capsules|ziprasidone oral capsules	Drug|Drug	bipolar disorder|disease	Bipolar Disorder	Parallel Assignment	Interventional	Treatment	Randomized	Efficacy and Safety Trial of Flexible Doses of Oral Ziprasidone in Children and Adolescents With Bipolar I Disorder	2	Difference in LS mean	-0.26	0.103	Mixed Models Analysis	-0.57	0.05	95	Standard Error of the Mean	0.16	All	171	Terminated	Phase 3
NCT02075047	4373741	8006209	Clinical Global Impression of Improvement (CGI-I) Scores at Weeks 1, 2, 3, and 4	ziprasidone	placebo oral capsules|ziprasidone oral capsules	Drug|Drug	bipolar disorder|disease	Bipolar Disorder	Parallel Assignment	Interventional	Treatment	Randomized	Efficacy and Safety Trial of Flexible Doses of Oral Ziprasidone in Children and Adolescents With Bipolar I Disorder	2	Difference in LS mean	-0.15	0.349	Mixed Models Analysis	-0.45	0.16	95	Standard Error of the Mean	0.15	All	171	Terminated	Phase 3
NCT02075047	4373742	8006209	Clinical Global Impression of Improvement (CGI-I) Scores at Weeks 1, 2, 3, and 4	ziprasidone	placebo oral capsules|ziprasidone oral capsules	Drug|Drug	bipolar disorder|disease	Bipolar Disorder	Parallel Assignment	Interventional	Treatment	Randomized	Efficacy and Safety Trial of Flexible Doses of Oral Ziprasidone in Children and Adolescents With Bipolar I Disorder	2	Difference in LS mean	-0.52	0.001	Mixed Models Analysis	-0.78	-0.26	95	Standard Error of the Mean	0.13	All	171	Terminated	Phase 3
NCT02075047	4373739	8006209	Clinical Global Impression of Improvement (CGI-I) Scores at Weeks 1, 2, 3, and 4	ziprasidone	placebo oral capsules|ziprasidone oral capsules	Drug|Drug	bipolar disorder|disease	Bipolar Disorder	Parallel Assignment	Interventional	Treatment	Randomized	Efficacy and Safety Trial of Flexible Doses of Oral Ziprasidone in Children and Adolescents With Bipolar I Disorder	2	Difference in LS mean	-0.35	0.044	Mixed Models Analysis	-0.68	-0.01	95	Standard Error of the Mean	0.17	All	171	Terminated	Phase 3
NCT02075047	4373744	8006210	Change From Baseline in the Young Mania Rating Scale (YMRS) Total Score at Weeks 1, 2, and 3	ziprasidone	placebo oral capsules|ziprasidone oral capsules	Drug|Drug	bipolar disorder|disease	Bipolar Disorder	Parallel Assignment	Interventional	Treatment	Randomized	Efficacy and Safety Trial of Flexible Doses of Oral Ziprasidone in Children and Adolescents With Bipolar I Disorder	2	Difference in LS mean	-4.17	0.002	Mixed Models Analysis	-6.74	-1.59	95	Standard Error of the Mean	1.3	All	171	Terminated	Phase 3
NCT02075047	4373745	8006210	Change From Baseline in the Young Mania Rating Scale (YMRS) Total Score at Weeks 1, 2, and 3	ziprasidone	placebo oral capsules|ziprasidone oral capsules	Drug|Drug	bipolar disorder|disease	Bipolar Disorder	Parallel Assignment	Interventional	Treatment	Randomized	Efficacy and Safety Trial of Flexible Doses of Oral Ziprasidone in Children and Adolescents With Bipolar I Disorder	2	Difference in LS mean	-5.85	0.001	Mixed Models Analysis	-8.16	-3.54	95	Standard Error of the Mean	1.17	All	171	Terminated	Phase 3
NCT02075047	4373743	8006210	Change From Baseline in the Young Mania Rating Scale (YMRS) Total Score at Weeks 1, 2, and 3	ziprasidone	placebo oral capsules|ziprasidone oral capsules	Drug|Drug	bipolar disorder|disease	Bipolar Disorder	Parallel Assignment	Interventional	Treatment	Randomized	Efficacy and Safety Trial of Flexible Doses of Oral Ziprasidone in Children and Adolescents With Bipolar I Disorder	2	Difference in LS mean	-5.63	0.001	Mixed Models Analysis	-8.21	-3.04	95	Standard Error of the Mean	1.31	All	171	Terminated	Phase 3
NCT02075047	4373746	8006211	Change From Baseline in Clinical Global Impression of Severity (CGI-S) Score at Weeks 1, 2, 3, and 4	ziprasidone	placebo oral capsules|ziprasidone oral capsules	Drug|Drug	bipolar disorder|disease	Bipolar Disorder	Parallel Assignment	Interventional	Treatment	Randomized	Efficacy and Safety Trial of Flexible Doses of Oral Ziprasidone in Children and Adolescents With Bipolar I Disorder	2	Difference in LS mean	-0.28	0.138	Mixed Models Analysis	-0.64	0.09	95	Standard Error of the Mean	0.19	All	171	Terminated	Phase 3
NCT02075047	4373748	8006211	Change From Baseline in Clinical Global Impression of Severity (CGI-S) Score at Weeks 1, 2, 3, and 4	ziprasidone	placebo oral capsules|ziprasidone oral capsules	Drug|Drug	bipolar disorder|disease	Bipolar Disorder	Parallel Assignment	Interventional	Treatment	Randomized	Efficacy and Safety Trial of Flexible Doses of Oral Ziprasidone in Children and Adolescents With Bipolar I Disorder	2	Difference in LS mean	-0.22	0.174	Mixed Models Analysis	-0.53	0.1	95	Standard Error of the Mean	0.16	All	171	Terminated	Phase 3
NCT02075047	4373747	8006211	Change From Baseline in Clinical Global Impression of Severity (CGI-S) Score at Weeks 1, 2, 3, and 4	ziprasidone	placebo oral capsules|ziprasidone oral capsules	Drug|Drug	bipolar disorder|disease	Bipolar Disorder	Parallel Assignment	Interventional	Treatment	Randomized	Efficacy and Safety Trial of Flexible Doses of Oral Ziprasidone in Children and Adolescents With Bipolar I Disorder	2	Difference in LS mean	-0.38	0.024	Mixed Models Analysis	-0.71	-0.05	95	Standard Error of the Mean	0.17	All	171	Terminated	Phase 3
NCT02075047	4373749	8006211	Change From Baseline in Clinical Global Impression of Severity (CGI-S) Score at Weeks 1, 2, 3, and 4	ziprasidone	placebo oral capsules|ziprasidone oral capsules	Drug|Drug	bipolar disorder|disease	Bipolar Disorder	Parallel Assignment	Interventional	Treatment	Randomized	Efficacy and Safety Trial of Flexible Doses of Oral Ziprasidone in Children and Adolescents With Bipolar I Disorder	2	Difference in LS mean	-0.45	0.001	Mixed Models Analysis	-0.69	-0.2	95	Standard Error of the Mean	0.13	All	171	Terminated	Phase 3
NCT02075047	4373750	8006212	Change From Baseline in Young Mania Rating Scale (YMRS) Total Score at Week 4	ziprasidone	placebo oral capsules|ziprasidone oral capsules	Drug|Drug	bipolar disorder|disease	Bipolar Disorder	Parallel Assignment	Interventional	Treatment	Randomized	Efficacy and Safety Trial of Flexible Doses of Oral Ziprasidone in Children and Adolescents With Bipolar I Disorder	2	Difference in least square (LS) mean	-4.23	0.005	Mixed Models Analysis	-7.14	-1.32	95	Standard Error of the Mean	1.47	All	171	Terminated	Phase 3
NCT02075255	4373677	8006149	Percent Change From Baseline in Blood Eosinophil Counts	benralizumab	Benralizumab|Placebo|Benralizumab	Biological|Biological|Biological	asthma	Asthma	Parallel Assignment	Interventional	Treatment	Randomized	Efficacy and Safety Study of Benralizumab to Reduce OCS Use in Patients With Uncontrolled Asthma on High Dose Inhaled Corticosteroid Plus LABA and Chronic OCS Therapy	3	Mean Difference (Final Values)	-159.4	0.001	Mixed Models Analysis	-217.9	-100.9	95		NA	All	220	Completed	Phase 3
NCT02075255	4373678	8006149	Percent Change From Baseline in Blood Eosinophil Counts	benralizumab	Benralizumab|Placebo|Benralizumab	Biological|Biological|Biological	asthma	Asthma	Parallel Assignment	Interventional	Treatment	Randomized	Efficacy and Safety Study of Benralizumab to Reduce OCS Use in Patients With Uncontrolled Asthma on High Dose Inhaled Corticosteroid Plus LABA and Chronic OCS Therapy	3	Mean Difference (Final Values)	-162.2	0.001	Mixed Models Analysis	-220.1	-104.3	95		NA	All	220	Completed	Phase 3
NCT02075255	4373679	8006153	AQLQ(s)+12 Responders (Improvement) at Week 28	benralizumab	Benralizumab|Placebo|Benralizumab	Biological|Biological|Biological	asthma	Asthma	Parallel Assignment	Interventional	Treatment	Randomized	Efficacy and Safety Study of Benralizumab to Reduce OCS Use in Patients With Uncontrolled Asthma on High Dose Inhaled Corticosteroid Plus LABA and Chronic OCS Therapy	3	Odds Ratio (OR)	1.783	0.108	Regression, Logistic	0.882	3.605	95		NA	All	220	Completed	Phase 3
NCT02075255	4373680	8006153	AQLQ(s)+12 Responders (Improvement) at Week 28	benralizumab	Benralizumab|Placebo|Benralizumab	Biological|Biological|Biological	asthma	Asthma	Parallel Assignment	Interventional	Treatment	Randomized	Efficacy and Safety Study of Benralizumab to Reduce OCS Use in Patients With Uncontrolled Asthma on High Dose Inhaled Corticosteroid Plus LABA and Chronic OCS Therapy	3	Odds Ratio (OR)	1.538	0.22	Regression, Logistic	0.773	3.06	95		NA	All	220	Completed	Phase 3
NCT02075255	4373682	8006154	Change From Baseline at Week 28 in AQLQ(S)+12 (Overall)	benralizumab	Benralizumab|Placebo|Benralizumab	Biological|Biological|Biological	asthma	Asthma	Parallel Assignment	Interventional	Treatment	Randomized	Efficacy and Safety Study of Benralizumab to Reduce OCS Use in Patients With Uncontrolled Asthma on High Dose Inhaled Corticosteroid Plus LABA and Chronic OCS Therapy	3	Mean Difference (Final Values)	0.23	0.151	Mixed Models Analysis	-0.08	0.53	95		NA	All	220	Completed	Phase 3
NCT02075255	4373681	8006154	Change From Baseline at Week 28 in AQLQ(S)+12 (Overall)	benralizumab	Benralizumab|Placebo|Benralizumab	Biological|Biological|Biological	asthma	Asthma	Parallel Assignment	Interventional	Treatment	Randomized	Efficacy and Safety Study of Benralizumab to Reduce OCS Use in Patients With Uncontrolled Asthma on High Dose Inhaled Corticosteroid Plus LABA and Chronic OCS Therapy	3	Mean Difference (Final Values)	0.45	0.004	Mixed Models Analysis	0.14	0.76	95		NA	All	220	Completed	Phase 3
NCT02075255	4373683	8006155	ACQ-6 Responders (Improvement) at Week 28	benralizumab	Benralizumab|Placebo|Benralizumab	Biological|Biological|Biological	asthma	Asthma	Parallel Assignment	Interventional	Treatment	Randomized	Efficacy and Safety Study of Benralizumab to Reduce OCS Use in Patients With Uncontrolled Asthma on High Dose Inhaled Corticosteroid Plus LABA and Chronic OCS Therapy	3	Odds Ratio (OR)	1.661	0.155	Regression, Logistic	0.826	3.34	95		NA	All	220	Completed	Phase 3
NCT02075255	4373684	8006155	ACQ-6 Responders (Improvement) at Week 28	benralizumab	Benralizumab|Placebo|Benralizumab	Biological|Biological|Biological	asthma	Asthma	Parallel Assignment	Interventional	Treatment	Randomized	Efficacy and Safety Study of Benralizumab to Reduce OCS Use in Patients With Uncontrolled Asthma on High Dose Inhaled Corticosteroid Plus LABA and Chronic OCS Therapy	3	Odds Ratio (OR)	1.165	0.658	Regression, Logistic	0.592	2.295	95		NA	All	220	Completed	Phase 3
NCT02075255	4373685	8006156	Change From Baseline to Week 28 in ACQ-6	benralizumab	Benralizumab|Placebo|Benralizumab	Biological|Biological|Biological	asthma	Asthma	Parallel Assignment	Interventional	Treatment	Randomized	Efficacy and Safety Study of Benralizumab to Reduce OCS Use in Patients With Uncontrolled Asthma on High Dose Inhaled Corticosteroid Plus LABA and Chronic OCS Therapy	3	Mean Difference (Final Values)	-0.55	0.001	Mixed Models Analysis	-0.86	-0.23	95		NA	All	220	Completed	Phase 3
NCT02075255	4373686	8006156	Change From Baseline to Week 28 in ACQ-6	benralizumab	Benralizumab|Placebo|Benralizumab	Biological|Biological|Biological	asthma	Asthma	Parallel Assignment	Interventional	Treatment	Randomized	Efficacy and Safety Study of Benralizumab to Reduce OCS Use in Patients With Uncontrolled Asthma on High Dose Inhaled Corticosteroid Plus LABA and Chronic OCS Therapy	3	Mean Difference (Final Values)	-0.24	0.139	Mixed Models Analysis	-0.55	0.08	95		NA	All	220	Completed	Phase 3
NCT02075255	4373688	8006157	Change From Baseline to Week 28 in the Proportion of Nights With Awakening Due to Asthma Requiring Rescue Medication	benralizumab	Benralizumab|Placebo|Benralizumab	Biological|Biological|Biological	asthma	Asthma	Parallel Assignment	Interventional	Treatment	Randomized	Efficacy and Safety Study of Benralizumab to Reduce OCS Use in Patients With Uncontrolled Asthma on High Dose Inhaled Corticosteroid Plus LABA and Chronic OCS Therapy	3	Mean Difference (Final Values)	0.02	0.742	Mixed Models Analysis	-0.08	0.11	95		NA	All	220	Completed	Phase 3
NCT02075255	4373687	8006157	Change From Baseline to Week 28 in the Proportion of Nights With Awakening Due to Asthma Requiring Rescue Medication	benralizumab	Benralizumab|Placebo|Benralizumab	Biological|Biological|Biological	asthma	Asthma	Parallel Assignment	Interventional	Treatment	Randomized	Efficacy and Safety Study of Benralizumab to Reduce OCS Use in Patients With Uncontrolled Asthma on High Dose Inhaled Corticosteroid Plus LABA and Chronic OCS Therapy	3	Mean Difference (Final Values)	-0.02	0.693	Mixed Models Analysis	-0.11	0.07	95		NA	All	220	Completed	Phase 3
NCT02075255	4373690	8006158	Change From Baseline to Week 28 in Home Lung Function (Evening Peak Expiratory Flow)	benralizumab	Benralizumab|Placebo|Benralizumab	Biological|Biological|Biological	asthma	Asthma	Parallel Assignment	Interventional	Treatment	Randomized	Efficacy and Safety Study of Benralizumab to Reduce OCS Use in Patients With Uncontrolled Asthma on High Dose Inhaled Corticosteroid Plus LABA and Chronic OCS Therapy	3	Mean Difference (Final Values)	15.19	0.237	Mixed Models Analysis	-10.08	40.46	95		NA	All	220	Completed	Phase 3
NCT02075255	4373689	8006158	Change From Baseline to Week 28 in Home Lung Function (Evening Peak Expiratory Flow)	benralizumab	Benralizumab|Placebo|Benralizumab	Biological|Biological|Biological	asthma	Asthma	Parallel Assignment	Interventional	Treatment	Randomized	Efficacy and Safety Study of Benralizumab to Reduce OCS Use in Patients With Uncontrolled Asthma on High Dose Inhaled Corticosteroid Plus LABA and Chronic OCS Therapy	3	Mean Difference (Final Values)	31.52	0.014	Mixed Models Analysis	6.32	56.71	95		NA	All	220	Completed	Phase 3
NCT02075255	4373691	8006159	Change From Baseline to Week 28 in Home Lung Function (Morning Peak Expiratory Flow)	benralizumab	Benralizumab|Placebo|Benralizumab	Biological|Biological|Biological	asthma	Asthma	Parallel Assignment	Interventional	Treatment	Randomized	Efficacy and Safety Study of Benralizumab to Reduce OCS Use in Patients With Uncontrolled Asthma on High Dose Inhaled Corticosteroid Plus LABA and Chronic OCS Therapy	3	Mean Difference (Final Values)	30.01	0.023	Mixed Models Analysis	4.26	55.76	95		NA	All	220	Completed	Phase 3
NCT02075255	4373692	8006159	Change From Baseline to Week 28 in Home Lung Function (Morning Peak Expiratory Flow)	benralizumab	Benralizumab|Placebo|Benralizumab	Biological|Biological|Biological	asthma	Asthma	Parallel Assignment	Interventional	Treatment	Randomized	Efficacy and Safety Study of Benralizumab to Reduce OCS Use in Patients With Uncontrolled Asthma on High Dose Inhaled Corticosteroid Plus LABA and Chronic OCS Therapy	3	Mean Difference (Final Values)	19.25	0.143	Mixed Models Analysis	-6.58	45.07	95		NA	All	220	Completed	Phase 3
NCT02075255	4373694	8006160	Change From Baseline to Week 28 in Rescue Medication Use	benralizumab	Benralizumab|Placebo|Benralizumab	Biological|Biological|Biological	asthma	Asthma	Parallel Assignment	Interventional	Treatment	Randomized	Efficacy and Safety Study of Benralizumab to Reduce OCS Use in Patients With Uncontrolled Asthma on High Dose Inhaled Corticosteroid Plus LABA and Chronic OCS Therapy	3	Mean Difference (Final Values)	-0.43	0.397	Mixed Models Analysis	-1.44	0.57	95		NA	All	220	Completed	Phase 3
NCT02075255	4373693	8006160	Change From Baseline to Week 28 in Rescue Medication Use	benralizumab	Benralizumab|Placebo|Benralizumab	Biological|Biological|Biological	asthma	Asthma	Parallel Assignment	Interventional	Treatment	Randomized	Efficacy and Safety Study of Benralizumab to Reduce OCS Use in Patients With Uncontrolled Asthma on High Dose Inhaled Corticosteroid Plus LABA and Chronic OCS Therapy	3	Mean Difference (Final Values)	-1.41	0.006	Mixed Models Analysis	-2.42	-0.41	95		NA	All	220	Completed	Phase 3
NCT02075255	4373695	8006161	Change From Baseline to Week 28 in Asthma Symptom Scores (Nighttime)	benralizumab	Benralizumab|Placebo|Benralizumab	Biological|Biological|Biological	asthma	Asthma	Parallel Assignment	Interventional	Treatment	Randomized	Efficacy and Safety Study of Benralizumab to Reduce OCS Use in Patients With Uncontrolled Asthma on High Dose Inhaled Corticosteroid Plus LABA and Chronic OCS Therapy	3	Mean Difference (Final Values)	-0.06	0.48	Mixed Models Analysis	-0.23	0.11	95		NA	All	220	Completed	Phase 3
NCT02075255	4373696	8006161	Change From Baseline to Week 28 in Asthma Symptom Scores (Nighttime)	benralizumab	Benralizumab|Placebo|Benralizumab	Biological|Biological|Biological	asthma	Asthma	Parallel Assignment	Interventional	Treatment	Randomized	Efficacy and Safety Study of Benralizumab to Reduce OCS Use in Patients With Uncontrolled Asthma on High Dose Inhaled Corticosteroid Plus LABA and Chronic OCS Therapy	3	Mean Difference (Final Values)	0	0.973	Mixed Models Analysis	-0.17	0.17	95		NA	All	220	Completed	Phase 3
NCT02075255	4373698	8006162	Change From Baseline to Week 28 in Asthma Symptom Scores (Daytime)	benralizumab	Benralizumab|Placebo|Benralizumab	Biological|Biological|Biological	asthma	Asthma	Parallel Assignment	Interventional	Treatment	Randomized	Efficacy and Safety Study of Benralizumab to Reduce OCS Use in Patients With Uncontrolled Asthma on High Dose Inhaled Corticosteroid Plus LABA and Chronic OCS Therapy	3	Mean Difference (Final Values)	0	0.998	Mixed Models Analysis	-0.18	0.18	95		NA	All	220	Completed	Phase 3
NCT02075255	4373697	8006162	Change From Baseline to Week 28 in Asthma Symptom Scores (Daytime)	benralizumab	Benralizumab|Placebo|Benralizumab	Biological|Biological|Biological	asthma	Asthma	Parallel Assignment	Interventional	Treatment	Randomized	Efficacy and Safety Study of Benralizumab to Reduce OCS Use in Patients With Uncontrolled Asthma on High Dose Inhaled Corticosteroid Plus LABA and Chronic OCS Therapy	3	Mean Difference (Final Values)	-0.12	0.177	Mixed Models Analysis	-0.3	0.05	95		NA	All	220	Completed	Phase 3
NCT02075255	4373699	8006163	Change From Baseline to Week 28 in Asthma Symptom Scores (Total)	benralizumab	Benralizumab|Placebo|Benralizumab	Biological|Biological|Biological	asthma	Asthma	Parallel Assignment	Interventional	Treatment	Randomized	Efficacy and Safety Study of Benralizumab to Reduce OCS Use in Patients With Uncontrolled Asthma on High Dose Inhaled Corticosteroid Plus LABA and Chronic OCS Therapy	3	Mean Difference (Final Values)	-0.18	0.291	Mixed Models Analysis	-0.51	0.16	95		NA	All	220	Completed	Phase 3
NCT02075255	4373700	8006163	Change From Baseline to Week 28 in Asthma Symptom Scores (Total)	benralizumab	Benralizumab|Placebo|Benralizumab	Biological|Biological|Biological	asthma	Asthma	Parallel Assignment	Interventional	Treatment	Randomized	Efficacy and Safety Study of Benralizumab to Reduce OCS Use in Patients With Uncontrolled Asthma on High Dose Inhaled Corticosteroid Plus LABA and Chronic OCS Therapy	3	Mean Difference (Final Values)	-0.01	0.947	Mixed Models Analysis	-0.35	0.32	95		NA	All	220	Completed	Phase 3
NCT02075255	4373702	8006164	Change From Baseline to Week 28 in Pre-bronchodilator FEV1	benralizumab	Benralizumab|Placebo|Benralizumab	Biological|Biological|Biological	asthma	Asthma	Parallel Assignment	Interventional	Treatment	Randomized	Efficacy and Safety Study of Benralizumab to Reduce OCS Use in Patients With Uncontrolled Asthma on High Dose Inhaled Corticosteroid Plus LABA and Chronic OCS Therapy	3	Mean Difference (Final Values)	0.105	0.153	Mixed Models Analysis	-0.04	0.251	95		NA	All	220	Completed	Phase 3
NCT02075255	4373701	8006164	Change From Baseline to Week 28 in Pre-bronchodilator FEV1	benralizumab	Benralizumab|Placebo|Benralizumab	Biological|Biological|Biological	asthma	Asthma	Parallel Assignment	Interventional	Treatment	Randomized	Efficacy and Safety Study of Benralizumab to Reduce OCS Use in Patients With Uncontrolled Asthma on High Dose Inhaled Corticosteroid Plus LABA and Chronic OCS Therapy	3	Mean Difference (Final Values)	0.112	0.129	Mixed Models Analysis	-0.033	0.258	95		NA	All	220	Completed	Phase 3
NCT02075255	4373704	8006166	The Annualized Rate of Asthma Exacerbations That Are Associated With an Emergency Room Visit or a Hospitalization	benralizumab	Benralizumab|Placebo|Benralizumab	Biological|Biological|Biological	asthma	Asthma	Parallel Assignment	Interventional	Treatment	Randomized	Efficacy and Safety Study of Benralizumab to Reduce OCS Use in Patients With Uncontrolled Asthma on High Dose Inhaled Corticosteroid Plus LABA and Chronic OCS Therapy	3	Rate ratio	0.44	0.187	negative binomial model	0.13	1.49	95		NA	All	220	Completed	Phase 3
NCT02075255	4373703	8006166	The Annualized Rate of Asthma Exacerbations That Are Associated With an Emergency Room Visit or a Hospitalization	benralizumab	Benralizumab|Placebo|Benralizumab	Biological|Biological|Biological	asthma	Asthma	Parallel Assignment	Interventional	Treatment	Randomized	Efficacy and Safety Study of Benralizumab to Reduce OCS Use in Patients With Uncontrolled Asthma on High Dose Inhaled Corticosteroid Plus LABA and Chronic OCS Therapy	3	Rate ratio	0.07	0.018	negative binomial model	0.01	0.63	95		NA	All	220	Completed	Phase 3
NCT02075255	4373705	8006167	The Annualized Rate of Asthma Exacerbation	benralizumab	Benralizumab|Placebo|Benralizumab	Biological|Biological|Biological	asthma	Asthma	Parallel Assignment	Interventional	Treatment	Randomized	Efficacy and Safety Study of Benralizumab to Reduce OCS Use in Patients With Uncontrolled Asthma on High Dose Inhaled Corticosteroid Plus LABA and Chronic OCS Therapy	3	Rate ratio	0.3	0.001	negative binomial model	0.17	0.53	95		NA	All	220	Completed	Phase 3
NCT02075255	4373706	8006167	The Annualized Rate of Asthma Exacerbation	benralizumab	Benralizumab|Placebo|Benralizumab	Biological|Biological|Biological	asthma	Asthma	Parallel Assignment	Interventional	Treatment	Randomized	Efficacy and Safety Study of Benralizumab to Reduce OCS Use in Patients With Uncontrolled Asthma on High Dose Inhaled Corticosteroid Plus LABA and Chronic OCS Therapy	3	Rate ratio	0.45	0.003	negative binomial model	0.27	0.76	95		NA	All	220	Completed	Phase 3
NCT02075255	4373707	8006168	Time to the First Asthma Exacerbation Requiring Hospitalization or ER Visit	benralizumab	Benralizumab|Placebo|Benralizumab	Biological|Biological|Biological	asthma	Asthma	Parallel Assignment	Interventional	Treatment	Randomized	Efficacy and Safety Study of Benralizumab to Reduce OCS Use in Patients With Uncontrolled Asthma on High Dose Inhaled Corticosteroid Plus LABA and Chronic OCS Therapy	3	Hazard Ratio (HR)	0.12	0.042	Regression, Cox	0.01	0.63	95		NA	All	220	Completed	Phase 3
NCT02075255	4373708	8006168	Time to the First Asthma Exacerbation Requiring Hospitalization or ER Visit	benralizumab	Benralizumab|Placebo|Benralizumab	Biological|Biological|Biological	asthma	Asthma	Parallel Assignment	Interventional	Treatment	Randomized	Efficacy and Safety Study of Benralizumab to Reduce OCS Use in Patients With Uncontrolled Asthma on High Dose Inhaled Corticosteroid Plus LABA and Chronic OCS Therapy	3	Hazard Ratio (HR)	0.53	0.291	Regression, Cox	0.14	1.64	95		NA	All	220	Completed	Phase 3
NCT02075255	4373710	8006169	Time to the First Asthma Exacerbation	benralizumab	Benralizumab|Placebo|Benralizumab	Biological|Biological|Biological	asthma	Asthma	Parallel Assignment	Interventional	Treatment	Randomized	Efficacy and Safety Study of Benralizumab to Reduce OCS Use in Patients With Uncontrolled Asthma on High Dose Inhaled Corticosteroid Plus LABA and Chronic OCS Therapy	3	Hazard Ratio (HR)	0.39	0.001	Regression, Cox	0.22	0.66	95		NA	All	220	Completed	Phase 3
NCT02075255	4373709	8006169	Time to the First Asthma Exacerbation	benralizumab	Benralizumab|Placebo|Benralizumab	Biological|Biological|Biological	asthma	Asthma	Parallel Assignment	Interventional	Treatment	Randomized	Efficacy and Safety Study of Benralizumab to Reduce OCS Use in Patients With Uncontrolled Asthma on High Dose Inhaled Corticosteroid Plus LABA and Chronic OCS Therapy	3	Hazard Ratio (HR)	0.32	0.001	Regression, Cox	0.17	0.57	95		NA	All	220	Completed	Phase 3
NCT02075255	4373711	8006170	Number and Percentage of Patients With ≥1 Asthma Exacerbation	benralizumab	Benralizumab|Placebo|Benralizumab	Biological|Biological|Biological	asthma	Asthma	Parallel Assignment	Interventional	Treatment	Randomized	Efficacy and Safety Study of Benralizumab to Reduce OCS Use in Patients With Uncontrolled Asthma on High Dose Inhaled Corticosteroid Plus LABA and Chronic OCS Therapy	3	Odds Ratio (OR)	0.28	0.001	Cochran-Mantel-Haenszel	0.14	0.56	95		NA	All	220	Completed	Phase 3
NCT02075255	4373712	8006170	Number and Percentage of Patients With ≥1 Asthma Exacerbation	benralizumab	Benralizumab|Placebo|Benralizumab	Biological|Biological|Biological	asthma	Asthma	Parallel Assignment	Interventional	Treatment	Randomized	Efficacy and Safety Study of Benralizumab to Reduce OCS Use in Patients With Uncontrolled Asthma on High Dose Inhaled Corticosteroid Plus LABA and Chronic OCS Therapy	3	Odds Ratio (OR)	0.32	0.001	Cochran-Mantel-Haenszel	0.16	0.65	95		NA	All	220	Completed	Phase 3
NCT02075255	4373713	8006171	The Proportion of Patients With Average Final OCS Dose ≤5.0 mg Daily at Visit 14, While Maintaining Asthma Control	benralizumab	Benralizumab|Placebo|Benralizumab	Biological|Biological|Biological	asthma	Asthma	Parallel Assignment	Interventional	Treatment	Randomized	Efficacy and Safety Study of Benralizumab to Reduce OCS Use in Patients With Uncontrolled Asthma on High Dose Inhaled Corticosteroid Plus LABA and Chronic OCS Therapy	3	Odds Ratio (OR)	2.74	0.002	Cochran-Mantel-Haenszel	1.41	5.31	95		NA	All	220	Completed	Phase 3
NCT02075255	4373714	8006171	The Proportion of Patients With Average Final OCS Dose ≤5.0 mg Daily at Visit 14, While Maintaining Asthma Control	benralizumab	Benralizumab|Placebo|Benralizumab	Biological|Biological|Biological	asthma	Asthma	Parallel Assignment	Interventional	Treatment	Randomized	Efficacy and Safety Study of Benralizumab to Reduce OCS Use in Patients With Uncontrolled Asthma on High Dose Inhaled Corticosteroid Plus LABA and Chronic OCS Therapy	3	Odds Ratio (OR)	3.16	0.001	Cochran-Mantel-Haenszel	1.6	6.23	95		NA	All	220	Completed	Phase 3
NCT02075255	4373715	8006172	The Proportion of Patients With ≤5.0 mg Reduction on Daily OCS Dose at Visit 14 Compared With Baseline Dose at Visit 6, While Maintaining Asthma Control.	benralizumab	Benralizumab|Placebo|Benralizumab	Biological|Biological|Biological	asthma	Asthma	Parallel Assignment	Interventional	Treatment	Randomized	Efficacy and Safety Study of Benralizumab to Reduce OCS Use in Patients With Uncontrolled Asthma on High Dose Inhaled Corticosteroid Plus LABA and Chronic OCS Therapy	3	Odds Ratio (OR)	0.52	0.053	Cochran-Mantel-Haenszel	0.27	1.01	95		NA	All	220	Completed	Phase 3
NCT02075255	4373716	8006172	The Proportion of Patients With ≤5.0 mg Reduction on Daily OCS Dose at Visit 14 Compared With Baseline Dose at Visit 6, While Maintaining Asthma Control.	benralizumab	Benralizumab|Placebo|Benralizumab	Biological|Biological|Biological	asthma	Asthma	Parallel Assignment	Interventional	Treatment	Randomized	Efficacy and Safety Study of Benralizumab to Reduce OCS Use in Patients With Uncontrolled Asthma on High Dose Inhaled Corticosteroid Plus LABA and Chronic OCS Therapy	3	Odds Ratio (OR)	0.42	0.012	Cochran-Mantel-Haenszel	0.21	0.83	95		NA	All	220	Completed	Phase 3
NCT02075255	4373718	8006173	The Proportion of Eligible Patients With ≥100% Reduction in Average Daily OCS Dose at Visit 14 Compared With Baseline Dose at Visit 6, While Maintaining Asthma Control	benralizumab	Benralizumab|Placebo|Benralizumab	Biological|Biological|Biological	asthma	Asthma	Parallel Assignment	Interventional	Treatment	Randomized	Efficacy and Safety Study of Benralizumab to Reduce OCS Use in Patients With Uncontrolled Asthma on High Dose Inhaled Corticosteroid Plus LABA and Chronic OCS Therapy	3	Odds Ratio (OR)	5.23	0.001	Cochran-Mantel-Haenszel	1.92	14.21	95		NA	All	220	Completed	Phase 3
NCT02075255	4373717	8006173	The Proportion of Eligible Patients With ≥100% Reduction in Average Daily OCS Dose at Visit 14 Compared With Baseline Dose at Visit 6, While Maintaining Asthma Control	benralizumab	Benralizumab|Placebo|Benralizumab	Biological|Biological|Biological	asthma	Asthma	Parallel Assignment	Interventional	Treatment	Randomized	Efficacy and Safety Study of Benralizumab to Reduce OCS Use in Patients With Uncontrolled Asthma on High Dose Inhaled Corticosteroid Plus LABA and Chronic OCS Therapy	3	Odds Ratio (OR)	4.19	0.002	Cochran-Mantel-Haenszel	1.58	11.12	95		NA	All	220	Completed	Phase 3
NCT02075255	4373720	8006174	The Percentage of Patients With ≥50% Reduction in Average Daily OCS Dose at Visit 14 Compared With Baseline Dose at Visit 6, While Maintaining Asthma Control	benralizumab	Benralizumab|Placebo|Benralizumab	Biological|Biological|Biological	asthma	Asthma	Parallel Assignment	Interventional	Treatment	Randomized	Efficacy and Safety Study of Benralizumab to Reduce OCS Use in Patients With Uncontrolled Asthma on High Dose Inhaled Corticosteroid Plus LABA and Chronic OCS Therapy	3	Odds Ratio (OR)	3.59	0.001	Cochran-Mantel-Haenszel	1.79	7.22	95		NA	All	220	Completed	Phase 3
NCT02075255	4373719	8006174	The Percentage of Patients With ≥50% Reduction in Average Daily OCS Dose at Visit 14 Compared With Baseline Dose at Visit 6, While Maintaining Asthma Control	benralizumab	Benralizumab|Placebo|Benralizumab	Biological|Biological|Biological	asthma	Asthma	Parallel Assignment	Interventional	Treatment	Randomized	Efficacy and Safety Study of Benralizumab to Reduce OCS Use in Patients With Uncontrolled Asthma on High Dose Inhaled Corticosteroid Plus LABA and Chronic OCS Therapy	3	Odds Ratio (OR)	3.03	0.001	Cochran-Mantel-Haenszel	1.57	5.86	95		NA	All	220	Completed	Phase 3
NCT02075255	4373722	8006175	Percentage Reduction in Final OCS Dose Compared With Baseline While Maintaining Asthma Control for Patients With Baseline Eosinophils >=300/uL	benralizumab	Benralizumab|Placebo|Benralizumab	Biological|Biological|Biological	asthma	Asthma	Parallel Assignment	Interventional	Treatment	Randomized	Efficacy and Safety Study of Benralizumab to Reduce OCS Use in Patients With Uncontrolled Asthma on High Dose Inhaled Corticosteroid Plus LABA and Chronic OCS Therapy	3	Median Difference (Final Values)	50	0.001	Wilcoxon (Mann-Whitney)	25	66.7	95		NA	All	220	Completed	Phase 3
NCT02075255	4373721	8006175	Percentage Reduction in Final OCS Dose Compared With Baseline While Maintaining Asthma Control for Patients With Baseline Eosinophils >=300/uL	benralizumab	Benralizumab|Placebo|Benralizumab	Biological|Biological|Biological	asthma	Asthma	Parallel Assignment	Interventional	Treatment	Randomized	Efficacy and Safety Study of Benralizumab to Reduce OCS Use in Patients With Uncontrolled Asthma on High Dose Inhaled Corticosteroid Plus LABA and Chronic OCS Therapy	3	Median Difference (Final Values)	50	0.001	Wilcoxon (Mann-Whitney)	25	66.7	95		NA	All	220	Completed	Phase 3
NCT02075255	4373724	8006176	Number and Percentage of Patients in Different Categories of Percent Reduction From Baseline in Final OCS Dose While Maintaining Asthma Control	benralizumab	Benralizumab|Placebo|Benralizumab	Biological|Biological|Biological	asthma	Asthma	Parallel Assignment	Interventional	Treatment	Randomized	Efficacy and Safety Study of Benralizumab to Reduce OCS Use in Patients With Uncontrolled Asthma on High Dose Inhaled Corticosteroid Plus LABA and Chronic OCS Therapy	3	Odds Ratio (OR)	4.09	0.001	proportional odds model	2.22	7.57	95		NA	All	220	Completed	Phase 3
NCT02075255	4373723	8006176	Number and Percentage of Patients in Different Categories of Percent Reduction From Baseline in Final OCS Dose While Maintaining Asthma Control	benralizumab	Benralizumab|Placebo|Benralizumab	Biological|Biological|Biological	asthma	Asthma	Parallel Assignment	Interventional	Treatment	Randomized	Efficacy and Safety Study of Benralizumab to Reduce OCS Use in Patients With Uncontrolled Asthma on High Dose Inhaled Corticosteroid Plus LABA and Chronic OCS Therapy	3	Odds Ratio (OR)	4.12	0.001	proportional odds model	2.22	7.63	95		NA	All	220	Completed	Phase 3
NCT02075255	4373725	8006177	Percentage Reduction in Final OCS Dose Compared With Baseline While Maintaining Asthma Control	benralizumab	Benralizumab|Placebo|Benralizumab	Biological|Biological|Biological	asthma	Asthma	Parallel Assignment	Interventional	Treatment	Randomized	Efficacy and Safety Study of Benralizumab to Reduce OCS Use in Patients With Uncontrolled Asthma on High Dose Inhaled Corticosteroid Plus LABA and Chronic OCS Therapy	3	Median Difference (Final Values)	37.5	0.001	Wilcoxon (Mann-Whitney)	20.8	50	95		NA	All	220	Completed	Phase 3
NCT02075255	4373726	8006177	Percentage Reduction in Final OCS Dose Compared With Baseline While Maintaining Asthma Control	benralizumab	Benralizumab|Placebo|Benralizumab	Biological|Biological|Biological	asthma	Asthma	Parallel Assignment	Interventional	Treatment	Randomized	Efficacy and Safety Study of Benralizumab to Reduce OCS Use in Patients With Uncontrolled Asthma on High Dose Inhaled Corticosteroid Plus LABA and Chronic OCS Therapy	3	Median Difference (Final Values)	33.3	0.001	Wilcoxon (Mann-Whitney)	16.7	50	95		NA	All	220	Completed	Phase 3
NCT02075476	4373674	8006112	Effectiveness Will be Measured for DASH (Disabilities of the Arm, Shoulder and Hand) Score	NA	Hemiarthroplasty|reverse arthroplasty	Procedure|Procedure	fractures, bone	A02.835.232.087.090.400.400	Parallel Assignment	Interventional	Treatment	Randomized	Effectiveness Between Two Surgical Techniques for Reconstruction of Humeral Proximal Extremity Fractures	2		NA	0.011	Mixed Models Analysis					NA	All	40	Completed	N/A
NCT02075476	4373675	8006113	Effectiveness Will be Measured for Constant Score	NA	Hemiarthroplasty|reverse arthroplasty	Procedure|Procedure	fractures, bone	A02.835.232.087.090.400.400	Parallel Assignment	Interventional	Treatment	Randomized	Effectiveness Between Two Surgical Techniques for Reconstruction of Humeral Proximal Extremity Fractures	2		NA	0.001	Mixed Models Analysis					NA	All	40	Completed	N/A
NCT02075476	4373676	8006114	Effectiveness Will be Measured for AMERICAN SHOULDER AND ELBOW (ASES) Score	NA	Hemiarthroplasty|reverse arthroplasty	Procedure|Procedure	fractures, bone	A02.835.232.087.090.400.400	Parallel Assignment	Interventional	Treatment	Randomized	Effectiveness Between Two Surgical Techniques for Reconstruction of Humeral Proximal Extremity Fractures	2		NA	0.048	Mixed Models Analysis					NA	All	40	Completed	N/A
NCT02075515	4373671	8006111	Number of Subjects With Anti-gE Antibody Concentrations Equal to or Above the Cut-off Value	vaccines	Herpes Zoster vaccine (GSK 1437173A)	Biological	herpes zoster	Herpes Zoster|Herpes Zoster Vaccine	Parallel Assignment	Interventional	Prevention	Randomized	Consistency, Immunogenicity and Safety Study of GlaxoSmithKline (GSK) Biologicals' Herpes Zoster (HZ) Vaccine GSK1437173A in Adults ≥ 50 Years of Age	3	Adjusted GMC ratio	0.99	NA		0.88	1.1	95		NA	All	651	Completed	Phase 3
NCT02075515	4373673	8006111	Number of Subjects With Anti-gE Antibody Concentrations Equal to or Above the Cut-off Value	vaccines	Herpes Zoster vaccine (GSK 1437173A)	Biological	herpes zoster	Herpes Zoster|Herpes Zoster Vaccine	Parallel Assignment	Interventional	Prevention	Randomized	Consistency, Immunogenicity and Safety Study of GlaxoSmithKline (GSK) Biologicals' Herpes Zoster (HZ) Vaccine GSK1437173A in Adults ≥ 50 Years of Age	3	Adjusted GMC Ratio	0.97	NA		0.86	1.09	95		NA	All	651	Completed	Phase 3
NCT02075515	4373672	8006111	Number of Subjects With Anti-gE Antibody Concentrations Equal to or Above the Cut-off Value	vaccines	Herpes Zoster vaccine (GSK 1437173A)	Biological	herpes zoster	Herpes Zoster|Herpes Zoster Vaccine	Parallel Assignment	Interventional	Prevention	Randomized	Consistency, Immunogenicity and Safety Study of GlaxoSmithKline (GSK) Biologicals' Herpes Zoster (HZ) Vaccine GSK1437173A in Adults ≥ 50 Years of Age	3	Adjustd GMC Ratio	0.96	NA		0.85	1.08	95		NA	All	651	Completed	Phase 3
NCT02075840	4373659	8006043	Time to Deterioration by EORTC Quality of Life Questionnaire Lung Cancer Module 13 (LC13)	crizotinib	Alectinib|Crizotinib	Drug|Drug	lung neoplasms|carcinoma, non-small-cell lung	Non-Small Cell Lung Cancer	Parallel Assignment	Interventional	Treatment	Randomized	A Study Comparing Alectinib With Crizotinib in Treatment-Naive Anaplastic Lymphoma Kinase-Positive Advanced Non-Small Cell Lung Cancer Participants	2	Hazard Ratio (HR)	0.51	0.0796	Log Rank	0.24	1.1	95		NA	All	303	Active, not recruiting	Phase 3
NCT02075840	4373661	8006043	Time to Deterioration by EORTC Quality of Life Questionnaire Lung Cancer Module 13 (LC13)	crizotinib	Alectinib|Crizotinib	Drug|Drug	lung neoplasms|carcinoma, non-small-cell lung	Non-Small Cell Lung Cancer	Parallel Assignment	Interventional	Treatment	Randomized	A Study Comparing Alectinib With Crizotinib in Treatment-Naive Anaplastic Lymphoma Kinase-Positive Advanced Non-Small Cell Lung Cancer Participants	2	Hazard Ratio (HR)	1.76	0.0285	Log Rank	1.05	2.92	95		NA	All	303	Active, not recruiting	Phase 3
NCT02075840	4373660	8006043	Time to Deterioration by EORTC Quality of Life Questionnaire Lung Cancer Module 13 (LC13)	crizotinib	Alectinib|Crizotinib	Drug|Drug	lung neoplasms|carcinoma, non-small-cell lung	Non-Small Cell Lung Cancer	Parallel Assignment	Interventional	Treatment	Randomized	A Study Comparing Alectinib With Crizotinib in Treatment-Naive Anaplastic Lymphoma Kinase-Positive Advanced Non-Small Cell Lung Cancer Participants	2	Hazard Ratio (HR)	1.43	0.2377	Log Rank	0.79	2.61	95		NA	All	303	Active, not recruiting	Phase 3
NCT02075840	4373658	8006043	Time to Deterioration by EORTC Quality of Life Questionnaire Lung Cancer Module 13 (LC13)	crizotinib	Alectinib|Crizotinib	Drug|Drug	lung neoplasms|carcinoma, non-small-cell lung	Non-Small Cell Lung Cancer	Parallel Assignment	Interventional	Treatment	Randomized	A Study Comparing Alectinib With Crizotinib in Treatment-Naive Anaplastic Lymphoma Kinase-Positive Advanced Non-Small Cell Lung Cancer Participants	2	Hazard Ratio (HR)	1.1	0.6435	Log Rank	0.72	1.68	95		NA	All	303	Active, not recruiting	Phase 3
NCT02075840	4373662	8006043	Time to Deterioration by EORTC Quality of Life Questionnaire Lung Cancer Module 13 (LC13)	crizotinib	Alectinib|Crizotinib	Drug|Drug	lung neoplasms|carcinoma, non-small-cell lung	Non-Small Cell Lung Cancer	Parallel Assignment	Interventional	Treatment	Randomized	A Study Comparing Alectinib With Crizotinib in Treatment-Naive Anaplastic Lymphoma Kinase-Positive Advanced Non-Small Cell Lung Cancer Participants	2	Hazard Ratio (HR)	0.88	0.7042	Log Rank	0.44	1.74	95		NA	All	303	Active, not recruiting	Phase 3
NCT02075840	4373663	8006045	Time to Deterioration by European Organization for The Research And Treatment of Cancer (EORTC) Quality Of Life Questionnaire Core 30 (C30)	crizotinib	Alectinib|Crizotinib	Drug|Drug	lung neoplasms|carcinoma, non-small-cell lung	Non-Small Cell Lung Cancer	Parallel Assignment	Interventional	Treatment	Randomized	A Study Comparing Alectinib With Crizotinib in Treatment-Naive Anaplastic Lymphoma Kinase-Positive Advanced Non-Small Cell Lung Cancer Participants	2	Hazard Ratio (HR)	1.66	0.1137	Log Rank	0.88	3.15	95		NA	All	303	Active, not recruiting	Phase 3
NCT02075840	4373664	8006045	Time to Deterioration by European Organization for The Research And Treatment of Cancer (EORTC) Quality Of Life Questionnaire Core 30 (C30)	crizotinib	Alectinib|Crizotinib	Drug|Drug	lung neoplasms|carcinoma, non-small-cell lung	Non-Small Cell Lung Cancer	Parallel Assignment	Interventional	Treatment	Randomized	A Study Comparing Alectinib With Crizotinib in Treatment-Naive Anaplastic Lymphoma Kinase-Positive Advanced Non-Small Cell Lung Cancer Participants	2	Hazard Ratio (HR)	0.74	0.2079	Log Rank	0.46	1.19	95		NA	All	303	Active, not recruiting	Phase 3
NCT02075840	4373665	8006056	Overall Survival (OS)	crizotinib	Alectinib|Crizotinib	Drug|Drug	lung neoplasms|carcinoma, non-small-cell lung	Non-Small Cell Lung Cancer	Parallel Assignment	Interventional	Treatment	Randomized	A Study Comparing Alectinib With Crizotinib in Treatment-Naive Anaplastic Lymphoma Kinase-Positive Advanced Non-Small Cell Lung Cancer Participants	2	Hazard Ratio (HR)	0.76	0.2405	Log Rank	0.48	1.2	95		NA	All	303	Active, not recruiting	Phase 3
NCT02075840	4373666	8006058	Percentage of Participants With Objective Response Rate (ORR) of Complete Response (CR) or Partial Response (PR) as Determined by The Investigators According to RECIST V1.1 Criteria	crizotinib	Alectinib|Crizotinib	Drug|Drug	lung neoplasms|carcinoma, non-small-cell lung	Non-Small Cell Lung Cancer	Parallel Assignment	Interventional	Treatment	Randomized	A Study Comparing Alectinib With Crizotinib in Treatment-Naive Anaplastic Lymphoma Kinase-Positive Advanced Non-Small Cell Lung Cancer Participants	2	Difference in Overall Response Rates	7.4	0.0936	Mantel Haenszel	-1.71	16.5	95		NA	All	303	Active, not recruiting	Phase 3
NCT02075840	4373667	8006060	Percentage of Participants With Central Nervous System (CNS) Progression as Determined by IRC Using RECIST V1.1 Criteria	crizotinib	Alectinib|Crizotinib	Drug|Drug	lung neoplasms|carcinoma, non-small-cell lung	Non-Small Cell Lung Cancer	Parallel Assignment	Interventional	Treatment	Randomized	A Study Comparing Alectinib With Crizotinib in Treatment-Naive Anaplastic Lymphoma Kinase-Positive Advanced Non-Small Cell Lung Cancer Participants	2	Cause-Specific Hazard Ratio	0.16	0.0001	Log Rank	0.1	0.28	95		NA	All	303	Active, not recruiting	Phase 3
NCT02075840	4373668	8006062	PFS Independent Review Committee (IRC)-Assessed	crizotinib	Alectinib|Crizotinib	Drug|Drug	lung neoplasms|carcinoma, non-small-cell lung	Non-Small Cell Lung Cancer	Parallel Assignment	Interventional	Treatment	Randomized	A Study Comparing Alectinib With Crizotinib in Treatment-Naive Anaplastic Lymphoma Kinase-Positive Advanced Non-Small Cell Lung Cancer Participants	2	Hazard Ratio (HR)	0.5	0.0001	Log Rank	0.36	0.7	95		NA	All	303	Active, not recruiting	Phase 3
NCT02075840	4373669	8006064	Progression-Free Survival (PFS) by Investigator Assessment	crizotinib	Alectinib|Crizotinib	Drug|Drug	lung neoplasms|carcinoma, non-small-cell lung	Non-Small Cell Lung Cancer	Parallel Assignment	Interventional	Treatment	Randomized	A Study Comparing Alectinib With Crizotinib in Treatment-Naive Anaplastic Lymphoma Kinase-Positive Advanced Non-Small Cell Lung Cancer Participants	2	Hazard Ratio, stratified	0.47	0.0001	Log Rank	0.34	0.65	95		NA	All	303	Active, not recruiting	Phase 3
NCT02076165	4373648	8005998	Change From Baseline to 3-month Follow-up in Insomnia Severity Index Score	NA	Acceptance and the Behavioral Changes to Treat Insomnia|Cognitive behavioral therapy for insomnia	Behavioral|Behavioral	sleep initiation and maintenance disorders	Insomnia	Parallel Assignment	Interventional	Treatment	Randomized	Insomnia Treatment for Women Veterans	2	Mean Difference (Net)	-0.57	0	Mixed Models Analysis	-2.32	1.17	90	Standard Error of the Mean	1.06	Female	347	Completed	N/A
NCT02076165	4373649	8005999	Change From Baseline to Post-Treatment in Insomnia Severity Index Score	NA	Acceptance and the Behavioral Changes to Treat Insomnia|Cognitive behavioral therapy for insomnia	Behavioral|Behavioral	sleep initiation and maintenance disorders	Insomnia	Parallel Assignment	Interventional	Treatment	Randomized	Insomnia Treatment for Women Veterans	2	Mean Difference (Net)	0.501	0	Mixed Models Analysis	-0.98	1.98	90	Standard Error of the Mean	0.9	Female	347	Completed	N/A
NCT02076165	4373650	8006000	Sleep Efficiency From Wrist Actigraphy at 3-month Follow-up	NA	Acceptance and the Behavioral Changes to Treat Insomnia|Cognitive behavioral therapy for insomnia	Behavioral|Behavioral	sleep initiation and maintenance disorders	Insomnia	Parallel Assignment	Interventional	Treatment	Randomized	Insomnia Treatment for Women Veterans	2	Mean Difference (Net)	1.11	0.001	Mixed Models Analysis	-1.14	3.36	90	Standard Error of the Mean	1.37	Female	347	Completed	N/A
NCT02076165	4373651	8006001	Sleep Efficiency From Actigraphy at Post-Treatment	NA	Acceptance and the Behavioral Changes to Treat Insomnia|Cognitive behavioral therapy for insomnia	Behavioral|Behavioral	sleep initiation and maintenance disorders	Insomnia	Parallel Assignment	Interventional	Treatment	Randomized	Insomnia Treatment for Women Veterans	2	Mean Difference (Net)	0.68	0.001	Mixed Models Analysis	-1.21	2.57	90	Standard Error of the Mean	1.15	Female	347	Completed	N/A
NCT02076165	4373652	8006002	Sleep Efficiency From Sleep Diary at 3-month Follow-up	NA	Acceptance and the Behavioral Changes to Treat Insomnia|Cognitive behavioral therapy for insomnia	Behavioral|Behavioral	sleep initiation and maintenance disorders	Insomnia	Parallel Assignment	Interventional	Treatment	Randomized	Insomnia Treatment for Women Veterans	2	Mean Difference (Net)	0.757	0.003	Mixed Models Analysis	-2.72	4.23	90	Standard Error of the Mean	2.12	Female	347	Completed	N/A
NCT02076165	4373653	8006003	Sleep Efficiency From Sleep Diary at Post-Treatment	NA	Acceptance and the Behavioral Changes to Treat Insomnia|Cognitive behavioral therapy for insomnia	Behavioral|Behavioral	sleep initiation and maintenance disorders	Insomnia	Parallel Assignment	Interventional	Treatment	Randomized	Insomnia Treatment for Women Veterans	2	Mean Difference (Net)	0.409	0	Mixed Models Analysis	-2.92	3.74	90	Standard Error of the Mean	2.02	Female	347	Completed	N/A
NCT02076165	4373654	8006004	Non-adherence to Nighttime Stimulus Control	NA	Acceptance and the Behavioral Changes to Treat Insomnia|Cognitive behavioral therapy for insomnia	Behavioral|Behavioral	sleep initiation and maintenance disorders	Insomnia	Parallel Assignment	Interventional	Treatment	Randomized	Insomnia Treatment for Women Veterans	2	Mean Difference (Final Values)	0.001	0	Mixed Models Analysis	-0.093	0.096	95	Standard Error of the Mean	0.048	Female	347	Completed	N/A
NCT02076165	4373655	8006005	Adherence to Rise Time Recommendations	NA	Acceptance and the Behavioral Changes to Treat Insomnia|Cognitive behavioral therapy for insomnia	Behavioral|Behavioral	sleep initiation and maintenance disorders	Insomnia	Parallel Assignment	Interventional	Treatment	Randomized	Insomnia Treatment for Women Veterans	2	Mean Difference (Final Values)	-2.78	0	Mixed Models Analysis	-12.91	7.35	95	Standard Error of the Mean	5.17	Female	347	Completed	N/A
NCT02076165	4373656	8006006	Adherence With Bedtime Recommendations	NA	Acceptance and the Behavioral Changes to Treat Insomnia|Cognitive behavioral therapy for insomnia	Behavioral|Behavioral	sleep initiation and maintenance disorders	Insomnia	Parallel Assignment	Interventional	Treatment	Randomized	Insomnia Treatment for Women Veterans	2	Mean Difference (Final Values)	-0.711	0	Mixed Models Analysis	-7.75	6.32	95	Standard Error of the Mean	3.59	Female	347	Completed	N/A
NCT02076165	4373657	8006007	Number of Participants Completing 5 Behavioral Treatment Sessions	NA	Acceptance and the Behavioral Changes to Treat Insomnia|Cognitive behavioral therapy for insomnia	Behavioral|Behavioral	sleep initiation and maintenance disorders	Insomnia	Parallel Assignment	Interventional	Treatment	Randomized	Insomnia Treatment for Women Veterans	2		NA	0	Fisher Exact					NA	Female	347	Completed	N/A
NCT02076178	4373647	8005997	Number of Participants With Any Grade 2 or Higher Event in the Injection Phase	NA	Placebo Injection|744 LA Injection|Placebo Tablet|744 Tablet	Drug|Drug|Drug|Drug	hiv infections|immunologic deficiency syndromes|acquired immunodeficiency syndrome	Infection, Human Immunodeficiency Virus	Parallel Assignment	Interventional	Treatment	Randomized	Study to Evaluate the Safety Tolerability and Acceptability of Long Acting Injections of the Human Immunodeficiency Virus (HIV) Integrase Inhibitor, GSK1265744, in HIV Uninfected Men (ECLAIR)	2		NA	0.01	Fisher Exact					NA	Male	127	Completed	Phase 2
NCT02076399	4373644	8005966	Mean of World Health Organization (WHO) Bleeding Scale	NA	Fostamatinib disodium|Placebo	Drug|Drug	purpura, thrombocytopenic|purpura, thrombocytopenic, idiopathic|purpura	Immune Thrombocytopenic Purpura	Parallel Assignment	Interventional	Treatment	Randomized	A Efficacy and Safety Study of R935788 in the Treatment of Persistent/Chronic Immune Thrombocytopenic Purpura (ITP)	2	Risk Difference (RD)	0.15	0.3365	t-test, 2 sided	-0.2	0.5	95		NA	All	76	Completed	Phase 3
NCT02076399	4373645	8005967	Mean of the ITP Bleeding Score (IBLS)	NA	Fostamatinib disodium|Placebo	Drug|Drug	purpura, thrombocytopenic|purpura, thrombocytopenic, idiopathic|purpura	Immune Thrombocytopenic Purpura	Parallel Assignment	Interventional	Treatment	Randomized	A Efficacy and Safety Study of R935788 in the Treatment of Persistent/Chronic Immune Thrombocytopenic Purpura (ITP)	2	Risk Difference (RD)	-0.01	0.6642	t-test, 2 sided	-0.01	0	95		NA	All	76	Completed	Phase 3
NCT02076399	4373646	8005972	Number of Participants With Stable Platelet Response (Count of ≥50,000/µL on at Least 4 of the Last 6 Scheduled Visits Between Weeks 14 and 24)	NA	Fostamatinib disodium|Placebo	Drug|Drug	purpura, thrombocytopenic|purpura, thrombocytopenic, idiopathic|purpura	Immune Thrombocytopenic Purpura	Parallel Assignment	Interventional	Treatment	Randomized	A Efficacy and Safety Study of R935788 in the Treatment of Persistent/Chronic Immune Thrombocytopenic Purpura (ITP)	2	Risk Difference (RD)	17.6	0.0261	Fisher Exact	7.2	28.1	95		NA	All	76	Completed	Phase 3
NCT02076412	4373641	8005959	Frequency and Severity of Bleeding According to the World Health Organization (WHO) Bleeding Scale	NA	Fostamatinib Disodium|Placebo	Drug|Drug	purpura, thrombocytopenic, idiopathic|purpura|purpura, thrombocytopenic	Immune Thrombocytopenic Purpura	Parallel Assignment	Interventional	Treatment	Randomized	A Efficacy and Safety Study of Fostamatinib in the Treatment of Persistent/Chronic Immune Thrombocytopenic Purpura (ITP)	2	Risk Difference (RD)	-0.12	0.2499	t-test, 2 sided	-0.32	0.09	95		NA	All	74	Completed	Phase 3
NCT02076412	4373642	8005960	Frequency and Severity of Bleeding According to the ITP Bleeding Score (IBLS)	NA	Fostamatinib Disodium|Placebo	Drug|Drug	purpura, thrombocytopenic, idiopathic|purpura|purpura, thrombocytopenic	Immune Thrombocytopenic Purpura	Parallel Assignment	Interventional	Treatment	Randomized	A Efficacy and Safety Study of Fostamatinib in the Treatment of Persistent/Chronic Immune Thrombocytopenic Purpura (ITP)	2	Risk Difference (RD)	-0.01	0.4927	t-test, 2 sided	-0.05	0.02	95		NA	All	74	Completed	Phase 3
NCT02076412	4373643	8005965	Number of Participants With Stable Platelet Response of at Least 50,000/µL	NA	Fostamatinib Disodium|Placebo	Drug|Drug	purpura, thrombocytopenic, idiopathic|purpura|purpura, thrombocytopenic	Immune Thrombocytopenic Purpura	Parallel Assignment	Interventional	Treatment	Randomized	A Efficacy and Safety Study of Fostamatinib in the Treatment of Persistent/Chronic Immune Thrombocytopenic Purpura (ITP)	2	Risk Difference (RD)	13.8	0.1519	Fisher Exact	0.5	27.1	95		NA	All	74	Completed	Phase 3
NCT02077374	4373633	8005906	Levels of flCK18/M65	NA	IDN-6556|Placebo	Drug|Other	liver diseases|fatty liver|non-alcoholic fatty liver disease	Non-alcoholic Fatty Liver Disease|Nonalcoholic Steatohepatitis	Parallel Assignment	Interventional	Treatment	Randomized	A Study of IDN-6556 in Subjects With NAFLD and Raised Transaminases	2	Median Difference (Net)	-327	0.0471	Wilcoxon (Mann-Whitney)	-628	-7	95		NA	All	38	Completed	Phase 2
NCT02077374	4373634	8005907	Levels of Caspase 3/7 RLU	NA	IDN-6556|Placebo	Drug|Other	liver diseases|fatty liver|non-alcoholic fatty liver disease	Non-alcoholic Fatty Liver Disease|Nonalcoholic Steatohepatitis	Parallel Assignment	Interventional	Treatment	Randomized	A Study of IDN-6556 in Subjects With NAFLD and Raised Transaminases	2	Median Difference (Net)	-250	0.1365	Wilcoxon (Mann-Whitney)	-590	63	95		NA	All	38	Completed	Phase 2
NCT02077374	4373635	8005908	Levels of cCK18/M30	NA	IDN-6556|Placebo	Drug|Other	liver diseases|fatty liver|non-alcoholic fatty liver disease	Non-alcoholic Fatty Liver Disease|Nonalcoholic Steatohepatitis	Parallel Assignment	Interventional	Treatment	Randomized	A Study of IDN-6556 in Subjects With NAFLD and Raised Transaminases	2	Median Difference (Net)	-145	0.1149	Wilcoxon (Mann-Whitney)	-336	55	95		NA	All	38	Completed	Phase 2
NCT02077374	4373636	8005909	Change in Aspartate Aminotransferase (AST)	NA	IDN-6556|Placebo	Drug|Other	liver diseases|fatty liver|non-alcoholic fatty liver disease	Non-alcoholic Fatty Liver Disease|Nonalcoholic Steatohepatitis	Parallel Assignment	Interventional	Treatment	Randomized	A Study of IDN-6556 in Subjects With NAFLD and Raised Transaminases	2	Median Difference (Net)	-0.8	0.8724	Wilcoxon (Mann-Whitney)	-14.5	11.2	95		NA	All	38	Completed	Phase 2
NCT02077374	4373637	8005911	Change in Alanine Aminotransferase (ALT)	NA	IDN-6556|Placebo	Drug|Other	liver diseases|fatty liver|non-alcoholic fatty liver disease	Non-alcoholic Fatty Liver Disease|Nonalcoholic Steatohepatitis	Parallel Assignment	Interventional	Treatment	Randomized	A Study of IDN-6556 in Subjects With NAFLD and Raised Transaminases	2	Mean Difference (Net)	-17	0.0195	Wilcoxon (Mann-Whitney)	-30.7	-2.5	95		NA	All	38	Completed	Phase 2
NCT02078219	4373631	8005880	Percent Changes of Serum Uric Acid Levels From Baseline Levels	allopurinol|verinurad	RDEA3170|Allopurinol|Placebo	Drug|Drug|Drug	hyperuricemia|gout	Gout and Hyperuricemia	Parallel Assignment	Interventional	Treatment	Randomized	Phase II Dose Finding Study of RDEA3170 Versus Placebo in Japanese Patients With Gout or Asymptomatic Hyperuricemia	5	Mean Difference (Final Values)	-49.25	0.0001	ANCOVA, LOCF	-56.97	-41.52	95		NA	All	204	Completed	Phase 2
NCT02078219	4373632	8005880	Percent Changes of Serum Uric Acid Levels From Baseline Levels	allopurinol|verinurad	RDEA3170|Allopurinol|Placebo	Drug|Drug|Drug	hyperuricemia|gout	Gout and Hyperuricemia	Parallel Assignment	Interventional	Treatment	Randomized	Phase II Dose Finding Study of RDEA3170 Versus Placebo in Japanese Patients With Gout or Asymptomatic Hyperuricemia	5	Mean Difference (Final Values)	-29.28	0.0001	ANCOVA, LOCF	-36.99	-21.57	95		NA	All	204	Completed	Phase 2
NCT02078219	4373630	8005880	Percent Changes of Serum Uric Acid Levels From Baseline Levels	allopurinol|verinurad	RDEA3170|Allopurinol|Placebo	Drug|Drug|Drug	hyperuricemia|gout	Gout and Hyperuricemia	Parallel Assignment	Interventional	Treatment	Randomized	Phase II Dose Finding Study of RDEA3170 Versus Placebo in Japanese Patients With Gout or Asymptomatic Hyperuricemia	5	Mean Difference (Final Values)	-53.33	0.0001	ANCOVA, LOCF	-61	-45.67	95		NA	All	204	Completed	Phase 2
NCT02078492	4373629	8005868	Adverse Effect of Headache	ketorolac tromethamine|ketorolac	10 mg of Ketorolac|15 mg of Ketorolac|30 mg of Ketorolac	Drug|Drug|Drug	NA	Pain	Parallel Assignment	Interventional	Treatment	Randomized	A Prospective Randomized Double-Blind Trial Comparing 3 Doses of Intravenous Ketorolac for Pain Management	3		NA	0.783	ANOVA					NA	All	240	Completed	Phase 4
NCT02078713	4373558	8005842	Unplanned Pregnancy	contraceptive agents	Contraceptive Decision Support Tool	Behavioral	NA	Contraception|Contraceptive Behavior	Parallel Assignment	Interventional	Other	Randomized	Patient-Centered Support for Contraceptive Decision-Making	2	Odds Ratio (OR)	1.83	0.11	Regression, Logistic	0.88	3.8	95		NA	Female	786	Completed	N/A
NCT02078713	4373559	8005842	Unplanned Pregnancy	contraceptive agents	Contraceptive Decision Support Tool	Behavioral	NA	Contraception|Contraceptive Behavior	Parallel Assignment	Interventional	Other	Randomized	Patient-Centered Support for Contraceptive Decision-Making	2	Odds Ratio (OR)	1.27	0.63	Regression, Logistic	0.48	3.37	95		NA	Female	786	Completed	N/A
NCT02078713	4373561	8005843	Use of Any Moderately or Highly Effective Method of Contraception at 4 and 7 Months Follow-up	contraceptive agents	Contraceptive Decision Support Tool	Behavioral	NA	Contraception|Contraceptive Behavior	Parallel Assignment	Interventional	Other	Randomized	Patient-Centered Support for Contraceptive Decision-Making	2	Odds Ratio (OR)	0.94	0.75	Regression, Logistic	0.66	1.34	95		NA	Female	786	Completed	N/A
NCT02078713	4373560	8005843	Use of Any Moderately or Highly Effective Method of Contraception at 4 and 7 Months Follow-up	contraceptive agents	Contraceptive Decision Support Tool	Behavioral	NA	Contraception|Contraceptive Behavior	Parallel Assignment	Interventional	Other	Randomized	Patient-Centered Support for Contraceptive Decision-Making	2	Odds Ratio (OR)	1.17	0.37	Regression, Logistic	0.83	1.64	95		NA	Female	786	Completed	N/A
NCT02078713	4373562	8005844	Use of a Highly Effective Method of Contraception at 4 and 7 Months Follow-up.	contraceptive agents	Contraceptive Decision Support Tool	Behavioral	NA	Contraception|Contraceptive Behavior	Parallel Assignment	Interventional	Other	Randomized	Patient-Centered Support for Contraceptive Decision-Making	2	Odds Ratio (OR)	1.07	0.71	Regression, Logistic	0.75	1.53	95		NA	Female	786	Completed	N/A
NCT02078713	4373563	8005844	Use of a Highly Effective Method of Contraception at 4 and 7 Months Follow-up.	contraceptive agents	Contraceptive Decision Support Tool	Behavioral	NA	Contraception|Contraceptive Behavior	Parallel Assignment	Interventional	Other	Randomized	Patient-Centered Support for Contraceptive Decision-Making	2	Odds Ratio (OR)	0.94	0.75	Regression, Logistic	0.66	1.35	95		NA	Female	786	Completed	N/A
NCT02078713	4373564	8005845	Choice of a Highly Effective Method of Contraception at Baseline	contraceptive agents	Contraceptive Decision Support Tool	Behavioral	NA	Contraception|Contraceptive Behavior	Parallel Assignment	Interventional	Other	Randomized	Patient-Centered Support for Contraceptive Decision-Making	2	Odds Ratio (OR)	1.06	0.78	Regression, Logistic	0.69	1.65	95		NA	Female	786	Completed	N/A
NCT02078713	4373565	8005846	Maslach Burnout Inventory	contraceptive agents	Contraceptive Decision Support Tool	Behavioral	NA	Contraception|Contraceptive Behavior	Parallel Assignment	Interventional	Other	Randomized	Patient-Centered Support for Contraceptive Decision-Making	2	Slope	-1.64	0.28	Regression, Linear	-4.61	1.34	95	Standard Error of the Mean	1.34	Female	786	Completed	N/A
NCT02078713	4373566	8005846	Maslach Burnout Inventory	contraceptive agents	Contraceptive Decision Support Tool	Behavioral	NA	Contraception|Contraceptive Behavior	Parallel Assignment	Interventional	Other	Randomized	Patient-Centered Support for Contraceptive Decision-Making	2	Observed coefficient	-1.52	0.36	Regression, Linear	-4.76	1.72	95	Standard Error of the Mean	1.91	Female	786	Completed	N/A
NCT02078713	4373567	8005846	Maslach Burnout Inventory	contraceptive agents	Contraceptive Decision Support Tool	Behavioral	NA	Contraception|Contraceptive Behavior	Parallel Assignment	Interventional	Other	Randomized	Patient-Centered Support for Contraceptive Decision-Making	2	Observed coefficient	-3.97	0.24	Regression, Linear	-10.62	2.68	95	Standard Error of the Mean	3.34	Female	786	Completed	N/A
NCT02078713	4373568	8005847	Time Spent With Contraceptive Counseling Provider	contraceptive agents	Contraceptive Decision Support Tool	Behavioral	NA	Contraception|Contraceptive Behavior	Parallel Assignment	Interventional	Other	Randomized	Patient-Centered Support for Contraceptive Decision-Making	2	Mean Difference (Final Values)	1.05	0.63	Regression, Linear	-3.19	5.29	95		NA	Female	786	Completed	N/A
NCT02078713	4373569	8005848	Total Clinic Visit Time	contraceptive agents	Contraceptive Decision Support Tool	Behavioral	NA	Contraception|Contraceptive Behavior	Parallel Assignment	Interventional	Other	Randomized	Patient-Centered Support for Contraceptive Decision-Making	2	Mean Difference (Final Values)	11.81	0.001	Regression, Linear	8.54	18.66	95		NA	Female	786	Completed	N/A
NCT02078713	4373570	8005849	Patient Rating of Visit as "Much Better" Than Previous Family Planning Visit	contraceptive agents	Contraceptive Decision Support Tool	Behavioral	NA	Contraception|Contraceptive Behavior	Parallel Assignment	Interventional	Other	Randomized	Patient-Centered Support for Contraceptive Decision-Making	2	Odds Ratio (OR)	1.27	0.18	Regression, Logistic	0.9	1.81	95		NA	Female	786	Completed	N/A
NCT02078713	4373573	8005850	Newly Heard About Methods During Visit	contraceptive agents	Contraceptive Decision Support Tool	Behavioral	NA	Contraception|Contraceptive Behavior	Parallel Assignment	Interventional	Other	Randomized	Patient-Centered Support for Contraceptive Decision-Making	2	Odds Ratio (OR)	1.38	0.37	Regression, Logistic	0.68	2.81	95		NA	Female	786	Completed	N/A
NCT02078713	4373575	8005850	Newly Heard About Methods During Visit	contraceptive agents	Contraceptive Decision Support Tool	Behavioral	NA	Contraception|Contraceptive Behavior	Parallel Assignment	Interventional	Other	Randomized	Patient-Centered Support for Contraceptive Decision-Making	2	Odds Ratio (OR)	1.29	0.5	Regression, Logistic	0.62	2.69	95		NA	Female	786	Completed	N/A
NCT02078713	4373571	8005850	Newly Heard About Methods During Visit	contraceptive agents	Contraceptive Decision Support Tool	Behavioral	NA	Contraception|Contraceptive Behavior	Parallel Assignment	Interventional	Other	Randomized	Patient-Centered Support for Contraceptive Decision-Making	2	Odds Ratio (OR)	1.49	0.39	Regression, Logistic	0.6	3.73	95		NA	Female	786	Completed	N/A
NCT02078713	4373577	8005850	Newly Heard About Methods During Visit	contraceptive agents	Contraceptive Decision Support Tool	Behavioral	NA	Contraception|Contraceptive Behavior	Parallel Assignment	Interventional	Other	Randomized	Patient-Centered Support for Contraceptive Decision-Making	2	Odds Ratio (OR)	1.55	0.27	Regression, Logistic	0.71	3.42	95		NA	Female	786	Completed	N/A
NCT02078713	4373574	8005850	Newly Heard About Methods During Visit	contraceptive agents	Contraceptive Decision Support Tool	Behavioral	NA	Contraception|Contraceptive Behavior	Parallel Assignment	Interventional	Other	Randomized	Patient-Centered Support for Contraceptive Decision-Making	2	Odds Ratio (OR)	1.7	0.32	Regression, Logistic	0.59	4.89	95		NA	Female	786	Completed	N/A
NCT02078713	4373572	8005850	Newly Heard About Methods During Visit	contraceptive agents	Contraceptive Decision Support Tool	Behavioral	NA	Contraception|Contraceptive Behavior	Parallel Assignment	Interventional	Other	Randomized	Patient-Centered Support for Contraceptive Decision-Making	2	Odds Ratio (OR)	1.49	0.39	Regression, Logistic	0.6	3.73	95		NA	Female	786	Completed	N/A
NCT02078713	4373576	8005850	Newly Heard About Methods During Visit	contraceptive agents	Contraceptive Decision Support Tool	Behavioral	NA	Contraception|Contraceptive Behavior	Parallel Assignment	Interventional	Other	Randomized	Patient-Centered Support for Contraceptive Decision-Making	2	Odds Ratio (OR)	1.65	0.18	Regression, Logistic	0.8	3.4	95		NA	Female	786	Completed	N/A
NCT02078713	4373582	8005851	Patient Attitude Towards Use of Contraceptive Options	contraceptive agents	Contraceptive Decision Support Tool	Behavioral	NA	Contraception|Contraceptive Behavior	Parallel Assignment	Interventional	Other	Randomized	Patient-Centered Support for Contraceptive Decision-Making	2	Odds Ratio (OR)	0.92	0.55	Regression, Logistic	0.69	1.22	95		NA	Female	786	Completed	N/A
NCT02078713	4373579	8005851	Patient Attitude Towards Use of Contraceptive Options	contraceptive agents	Contraceptive Decision Support Tool	Behavioral	NA	Contraception|Contraceptive Behavior	Parallel Assignment	Interventional	Other	Randomized	Patient-Centered Support for Contraceptive Decision-Making	2	Odds Ratio (OR)	0.59	0.002	Regression, Logistic	0.42	0.82	95		NA	Female	786	Completed	N/A
NCT02078713	4373583	8005851	Patient Attitude Towards Use of Contraceptive Options	contraceptive agents	Contraceptive Decision Support Tool	Behavioral	NA	Contraception|Contraceptive Behavior	Parallel Assignment	Interventional	Other	Randomized	Patient-Centered Support for Contraceptive Decision-Making	2	Odds Ratio (OR)	0.85	0.23	Regression, Logistic	0.64	1.11	95		NA	Female	786	Completed	N/A
NCT02078713	4373587	8005851	Patient Attitude Towards Use of Contraceptive Options	contraceptive agents	Contraceptive Decision Support Tool	Behavioral	NA	Contraception|Contraceptive Behavior	Parallel Assignment	Interventional	Other	Randomized	Patient-Centered Support for Contraceptive Decision-Making	2	Odds Ratio (OR)	0.99	0.92	Regression, Logistic	0.75	1.3	95		NA	Female	786	Completed	N/A
NCT02078713	4373584	8005851	Patient Attitude Towards Use of Contraceptive Options	contraceptive agents	Contraceptive Decision Support Tool	Behavioral	NA	Contraception|Contraceptive Behavior	Parallel Assignment	Interventional	Other	Randomized	Patient-Centered Support for Contraceptive Decision-Making	2	Odds Ratio (OR)	0.86	0.26	Regression, Logistic	0.65	1.12	95		NA	Female	786	Completed	N/A
NCT02078713	4373585	8005851	Patient Attitude Towards Use of Contraceptive Options	contraceptive agents	Contraceptive Decision Support Tool	Behavioral	NA	Contraception|Contraceptive Behavior	Parallel Assignment	Interventional	Other	Randomized	Patient-Centered Support for Contraceptive Decision-Making	2	Odds Ratio (OR)	0.71	0.009	Regression, Logistic	0.54	0.92	95		NA	Female	786	Completed	N/A
NCT02078713	4373580	8005851	Patient Attitude Towards Use of Contraceptive Options	contraceptive agents	Contraceptive Decision Support Tool	Behavioral	NA	Contraception|Contraceptive Behavior	Parallel Assignment	Interventional	Other	Randomized	Patient-Centered Support for Contraceptive Decision-Making	2	Odds Ratio (OR)	0.81	0.07	Regression, Logistic	0.64	1.02	95		NA	Female	786	Completed	N/A
NCT02078713	4373581	8005851	Patient Attitude Towards Use of Contraceptive Options	contraceptive agents	Contraceptive Decision Support Tool	Behavioral	NA	Contraception|Contraceptive Behavior	Parallel Assignment	Interventional	Other	Randomized	Patient-Centered Support for Contraceptive Decision-Making	2	Odds Ratio (OR)	0.97	0.84	Regression, Logistic	0.76	1.25	95		NA	Female	786	Completed	N/A
NCT02078713	4373588	8005851	Patient Attitude Towards Use of Contraceptive Options	contraceptive agents	Contraceptive Decision Support Tool	Behavioral	NA	Contraception|Contraceptive Behavior	Parallel Assignment	Interventional	Other	Randomized	Patient-Centered Support for Contraceptive Decision-Making	2	Odds Ratio (OR)	1.22	0.13	Regression, Logistic	0.92	1.6	95		NA	Female	786	Completed	N/A
NCT02078713	4373586	8005851	Patient Attitude Towards Use of Contraceptive Options	contraceptive agents	Contraceptive Decision Support Tool	Behavioral	NA	Contraception|Contraceptive Behavior	Parallel Assignment	Interventional	Other	Randomized	Patient-Centered Support for Contraceptive Decision-Making	2	Odds Ratio (OR)	0.85	0.17	Regression, Logistic	0.67	1.07	95		NA	Female	786	Completed	N/A
NCT02078713	4373578	8005851	Patient Attitude Towards Use of Contraceptive Options	contraceptive agents	Contraceptive Decision Support Tool	Behavioral	NA	Contraception|Contraceptive Behavior	Parallel Assignment	Interventional	Other	Randomized	Patient-Centered Support for Contraceptive Decision-Making	2	Odds Ratio (OR)	0.58	0.005	Regression, Logistic	0.4	0.85	95		NA	Female	786	Completed	N/A
NCT02078713	4373589	8005852	Patient Current Contraceptive Method Satisfaction	contraceptive agents	Contraceptive Decision Support Tool	Behavioral	NA	Contraception|Contraceptive Behavior	Parallel Assignment	Interventional	Other	Randomized	Patient-Centered Support for Contraceptive Decision-Making	2	Odds Ratio (OR)	0.91	0.55	Regression, Logistic	0.66	1.25	95		NA	Female	786	Completed	N/A
NCT02078713	4373590	8005853	Patient Chosen Contraceptive Method Satisfaction	contraceptive agents	Contraceptive Decision Support Tool	Behavioral	NA	Contraception|Contraceptive Behavior	Parallel Assignment	Interventional	Other	Randomized	Patient-Centered Support for Contraceptive Decision-Making	2	Odds Ratio (OR)	0.83	0.23	Regression, Logistic	0.6	1.13	95		NA	Female	786	Completed	N/A
NCT02078713	4373592	8005853	Patient Chosen Contraceptive Method Satisfaction	contraceptive agents	Contraceptive Decision Support Tool	Behavioral	NA	Contraception|Contraceptive Behavior	Parallel Assignment	Interventional	Other	Randomized	Patient-Centered Support for Contraceptive Decision-Making	2	Odds Ratio (OR)	1.19	0.25	Regression, Logistic	0.88	1.61	95		NA	Female	786	Completed	N/A
NCT02078713	4373591	8005853	Patient Chosen Contraceptive Method Satisfaction	contraceptive agents	Contraceptive Decision Support Tool	Behavioral	NA	Contraception|Contraceptive Behavior	Parallel Assignment	Interventional	Other	Randomized	Patient-Centered Support for Contraceptive Decision-Making	2	Odds Ratio (OR)	0.9	0.5	Regression, Logistic	0.66	1.22	95		NA	Female	786	Completed	N/A
NCT02078713	4373599	8005854	Patient Knowledge of Contraceptive Options and Features	contraceptive agents	Contraceptive Decision Support Tool	Behavioral	NA	Contraception|Contraceptive Behavior	Parallel Assignment	Interventional	Other	Randomized	Patient-Centered Support for Contraceptive Decision-Making	2	Odds Ratio (OR)	1.65	0.002	Regression, Logistic	1.2	2.26	95		NA	Female	786	Completed	N/A
NCT02078713	4373594	8005854	Patient Knowledge of Contraceptive Options and Features	contraceptive agents	Contraceptive Decision Support Tool	Behavioral	NA	Contraception|Contraceptive Behavior	Parallel Assignment	Interventional	Other	Randomized	Patient-Centered Support for Contraceptive Decision-Making	2	Odds Ratio (OR)	1.54	0.005	Regression, Logistic	1.14	2.07	95		NA	Female	786	Completed	N/A
NCT02078713	4373602	8005854	Patient Knowledge of Contraceptive Options and Features	contraceptive agents	Contraceptive Decision Support Tool	Behavioral	NA	Contraception|Contraceptive Behavior	Parallel Assignment	Interventional	Other	Randomized	Patient-Centered Support for Contraceptive Decision-Making	2	Odds Ratio (OR)	0.77	0.49	Regression, Logistic	0.36	1.63	95		NA	Female	786	Completed	N/A
NCT02078713	4373601	8005854	Patient Knowledge of Contraceptive Options and Features	contraceptive agents	Contraceptive Decision Support Tool	Behavioral	NA	Contraception|Contraceptive Behavior	Parallel Assignment	Interventional	Other	Randomized	Patient-Centered Support for Contraceptive Decision-Making	2	Odds Ratio (OR)	0.73	0.31	Regression, Logistic	0.39	1.34	95		NA	Female	786	Completed	N/A
NCT02078713	4373600	8005854	Patient Knowledge of Contraceptive Options and Features	contraceptive agents	Contraceptive Decision Support Tool	Behavioral	NA	Contraception|Contraceptive Behavior	Parallel Assignment	Interventional	Other	Randomized	Patient-Centered Support for Contraceptive Decision-Making	2	Odds Ratio (OR)	1.33	0.08	Regression, Logistic	0.96	1.84	95		NA	Female	786	Completed	N/A
NCT02078713	4373598	8005854	Patient Knowledge of Contraceptive Options and Features	contraceptive agents	Contraceptive Decision Support Tool	Behavioral	NA	Contraception|Contraceptive Behavior	Parallel Assignment	Interventional	Other	Randomized	Patient-Centered Support for Contraceptive Decision-Making	2	Odds Ratio (OR)	1.7	0.002	Regression, Logistic	1.23	2.35	95		NA	Female	786	Completed	N/A
NCT02078713	4373593	8005854	Patient Knowledge of Contraceptive Options and Features	contraceptive agents	Contraceptive Decision Support Tool	Behavioral	NA	Contraception|Contraceptive Behavior	Parallel Assignment	Interventional	Other	Randomized	Patient-Centered Support for Contraceptive Decision-Making	2	Odds Ratio (OR)	2.47	0.0001	Regression, Logistic	1.75	3.49	95		NA	Female	786	Completed	N/A
NCT02078713	4373603	8005854	Patient Knowledge of Contraceptive Options and Features	contraceptive agents	Contraceptive Decision Support Tool	Behavioral	NA	Contraception|Contraceptive Behavior	Parallel Assignment	Interventional	Other	Randomized	Patient-Centered Support for Contraceptive Decision-Making	2	Odds Ratio (OR)	2.76	0.0001	Regression, Logistic	1.72	4.41	95		NA	Female	786	Completed	N/A
NCT02078713	4373605	8005854	Patient Knowledge of Contraceptive Options and Features	contraceptive agents	Contraceptive Decision Support Tool	Behavioral	NA	Contraception|Contraceptive Behavior	Parallel Assignment	Interventional	Other	Randomized	Patient-Centered Support for Contraceptive Decision-Making	2	Odds Ratio (OR)	1.86	0.001	Regression, Logistic	1.28	2.71	95		NA	Female	786	Completed	N/A
NCT02078713	4373608	8005854	Patient Knowledge of Contraceptive Options and Features	contraceptive agents	Contraceptive Decision Support Tool	Behavioral	NA	Contraception|Contraceptive Behavior	Parallel Assignment	Interventional	Other	Randomized	Patient-Centered Support for Contraceptive Decision-Making	2	Odds Ratio (OR)	2.65	0.0001	Regression, Logistic	1.94	3.62	95		NA	Female	786	Completed	N/A
NCT02078713	4373606	8005854	Patient Knowledge of Contraceptive Options and Features	contraceptive agents	Contraceptive Decision Support Tool	Behavioral	NA	Contraception|Contraceptive Behavior	Parallel Assignment	Interventional	Other	Randomized	Patient-Centered Support for Contraceptive Decision-Making	2	Odds Ratio (OR)	1.92	0.0002	Regression, Logistic	1.36	2.71	95		NA	Female	786	Completed	N/A
NCT02078713	4373607	8005854	Patient Knowledge of Contraceptive Options and Features	contraceptive agents	Contraceptive Decision Support Tool	Behavioral	NA	Contraception|Contraceptive Behavior	Parallel Assignment	Interventional	Other	Randomized	Patient-Centered Support for Contraceptive Decision-Making	2	Odds Ratio (OR)	1.77	0.0004	Regression, Logistic	1.29	2.44	95		NA	Female	786	Completed	N/A
NCT02078713	4373597	8005854	Patient Knowledge of Contraceptive Options and Features	contraceptive agents	Contraceptive Decision Support Tool	Behavioral	NA	Contraception|Contraceptive Behavior	Parallel Assignment	Interventional	Other	Randomized	Patient-Centered Support for Contraceptive Decision-Making	2	Odds Ratio (OR)	0.94	0.77	Regression, Logistic	0.62	1.43	95		NA	Female	786	Completed	N/A
NCT02078713	4373596	8005854	Patient Knowledge of Contraceptive Options and Features	contraceptive agents	Contraceptive Decision Support Tool	Behavioral	NA	Contraception|Contraceptive Behavior	Parallel Assignment	Interventional	Other	Randomized	Patient-Centered Support for Contraceptive Decision-Making	2	Odds Ratio (OR)	1.61	0.002	Regression, Logistic	1.19	2.17	95		NA	Female	786	Completed	N/A
NCT02078713	4373609	8005854	Patient Knowledge of Contraceptive Options and Features	contraceptive agents	Contraceptive Decision Support Tool	Behavioral	NA	Contraception|Contraceptive Behavior	Parallel Assignment	Interventional	Other	Randomized	Patient-Centered Support for Contraceptive Decision-Making	2	Odds Ratio (OR)	1.27	0.12	Regression, Logistic	0.94	1.72	95		NA	Female	786	Completed	N/A
NCT02078713	4373604	8005854	Patient Knowledge of Contraceptive Options and Features	contraceptive agents	Contraceptive Decision Support Tool	Behavioral	NA	Contraception|Contraceptive Behavior	Parallel Assignment	Interventional	Other	Randomized	Patient-Centered Support for Contraceptive Decision-Making	2	Odds Ratio (OR)	1.15	0.36	Regression, Logistic	0.85	1.57	95		NA	Female	786	Completed	N/A
NCT02078713	4373595	8005854	Patient Knowledge of Contraceptive Options and Features	contraceptive agents	Contraceptive Decision Support Tool	Behavioral	NA	Contraception|Contraceptive Behavior	Parallel Assignment	Interventional	Other	Randomized	Patient-Centered Support for Contraceptive Decision-Making	2	Odds Ratio (OR)	1.56	0.004	Regression, Logistic	1.15	2.1	95		NA	Female	786	Completed	N/A
NCT02078713	4373615	8005855	Patient Decisional Conflict in Contraceptive Choice	contraceptive agents	Contraceptive Decision Support Tool	Behavioral	NA	Contraception|Contraceptive Behavior	Parallel Assignment	Interventional	Other	Randomized	Patient-Centered Support for Contraceptive Decision-Making	2	Odds Ratio (OR)	1.18	0.41	Regression, Logistic	0.8	1.74	95		NA	Female	786	Completed	N/A
NCT02078713	4373613	8005855	Patient Decisional Conflict in Contraceptive Choice	contraceptive agents	Contraceptive Decision Support Tool	Behavioral	NA	Contraception|Contraceptive Behavior	Parallel Assignment	Interventional	Other	Randomized	Patient-Centered Support for Contraceptive Decision-Making	2	Odds Ratio (OR)	1.45	0.03	Regression, Logistic	1.03	2.05	95		NA	Female	786	Completed	N/A
NCT02078713	4373612	8005855	Patient Decisional Conflict in Contraceptive Choice	contraceptive agents	Contraceptive Decision Support Tool	Behavioral	NA	Contraception|Contraceptive Behavior	Parallel Assignment	Interventional	Other	Randomized	Patient-Centered Support for Contraceptive Decision-Making	2	Odds Ratio (OR)	1.13	0.5	Regression, Logistic	0.8	1.59	95		NA	Female	786	Completed	N/A
NCT02078713	4373610	8005855	Patient Decisional Conflict in Contraceptive Choice	contraceptive agents	Contraceptive Decision Support Tool	Behavioral	NA	Contraception|Contraceptive Behavior	Parallel Assignment	Interventional	Other	Randomized	Patient-Centered Support for Contraceptive Decision-Making	2	Odds Ratio (OR)	1.06	0.73	Regression, Logistic	0.76	1.49	95		NA	Female	786	Completed	N/A
NCT02078713	4373614	8005855	Patient Decisional Conflict in Contraceptive Choice	contraceptive agents	Contraceptive Decision Support Tool	Behavioral	NA	Contraception|Contraceptive Behavior	Parallel Assignment	Interventional	Other	Randomized	Patient-Centered Support for Contraceptive Decision-Making	2	Odds Ratio (OR)	1.34	0.0496	Regression, Logistic	1	1.8	95		NA	Female	786	Completed	N/A
NCT02078713	4373611	8005855	Patient Decisional Conflict in Contraceptive Choice	contraceptive agents	Contraceptive Decision Support Tool	Behavioral	NA	Contraception|Contraceptive Behavior	Parallel Assignment	Interventional	Other	Randomized	Patient-Centered Support for Contraceptive Decision-Making	2	Odds Ratio (OR)	1.17	0.31	Regression, Logistic	0.86	1.59	95		NA	Female	786	Completed	N/A
NCT02078713	4373616	8005856	Shared Decision Making - Provider Preference	contraceptive agents	Contraceptive Decision Support Tool	Behavioral	NA	Contraception|Contraceptive Behavior	Parallel Assignment	Interventional	Other	Randomized	Patient-Centered Support for Contraceptive Decision-Making	2	Odds Ratio (OR)	1.27	0.12	Regression, Logistic	0.94	1.71	95		NA	Female	786	Completed	N/A
NCT02078713	4373617	8005857	Shared Decision Making - Who Made the Decision?	contraceptive agents	Contraceptive Decision Support Tool	Behavioral	NA	Contraception|Contraceptive Behavior	Parallel Assignment	Interventional	Other	Randomized	Patient-Centered Support for Contraceptive Decision-Making	2	Relative risk ratio	2.14	0.09	Regression, Logistic	0.89	5.15	95		NA	Female	786	Completed	N/A
NCT02078713	4373618	8005857	Shared Decision Making - Who Made the Decision?	contraceptive agents	Contraceptive Decision Support Tool	Behavioral	NA	Contraception|Contraceptive Behavior	Parallel Assignment	Interventional	Other	Randomized	Patient-Centered Support for Contraceptive Decision-Making	2	Relative risk ratio	1.13	0.5	Regression, Logistic	0.79	1.61	95		NA	Female	786	Completed	N/A
NCT02078713	4373619	8005858	Shared Decision Making - Satisfaction With How Provider Helped With Choice	contraceptive agents	Contraceptive Decision Support Tool	Behavioral	NA	Contraception|Contraceptive Behavior	Parallel Assignment	Interventional	Other	Randomized	Patient-Centered Support for Contraceptive Decision-Making	2	Odds Ratio (OR)	1.3	0.13	Regression, Logistic	0.93	1.82	95		NA	Female	786	Completed	N/A
NCT02078713	4373621	8005859	Shared Decision Making - Provider Appropriately Expressed Preference	contraceptive agents	Contraceptive Decision Support Tool	Behavioral	NA	Contraception|Contraceptive Behavior	Parallel Assignment	Interventional	Other	Randomized	Patient-Centered Support for Contraceptive Decision-Making	2	Relative risk ratio	1	0.997	Regression, Logistic	0.45	2.25	95		NA	Female	786	Completed	N/A
NCT02078713	4373620	8005859	Shared Decision Making - Provider Appropriately Expressed Preference	contraceptive agents	Contraceptive Decision Support Tool	Behavioral	NA	Contraception|Contraceptive Behavior	Parallel Assignment	Interventional	Other	Randomized	Patient-Centered Support for Contraceptive Decision-Making	2	Relative risk ratio	0.69	0.16	Regression, Logistic	0.41	1.16	95		NA	Female	786	Completed	N/A
NCT02078713	4373622	8005860	Shared Decision Making - Feelings About Provider Involvement	contraceptive agents	Contraceptive Decision Support Tool	Behavioral	NA	Contraception|Contraceptive Behavior	Parallel Assignment	Interventional	Other	Randomized	Patient-Centered Support for Contraceptive Decision-Making	2	Relative risk ratio	1.6	0.24	Regression, Logistic	0.73	3.5	95		NA	Female	786	Completed	N/A
NCT02078713	4373623	8005860	Shared Decision Making - Feelings About Provider Involvement	contraceptive agents	Contraceptive Decision Support Tool	Behavioral	NA	Contraception|Contraceptive Behavior	Parallel Assignment	Interventional	Other	Randomized	Patient-Centered Support for Contraceptive Decision-Making	2	Relative risk ratio	1.1	0.85	Regression, Logistic	0.4	3.04	95		NA	Female	786	Completed	N/A
NCT02078713	4373624	8005861	Overall Satisfaction With Visit	contraceptive agents	Contraceptive Decision Support Tool	Behavioral	NA	Contraception|Contraceptive Behavior	Parallel Assignment	Interventional	Other	Randomized	Patient-Centered Support for Contraceptive Decision-Making	2	Odds Ratio (OR)	1.11	0.62	Regression, Logistic	0.74	1.67	95		NA	Female	786	Completed	N/A
NCT02078713	4373625	8005862	Patient Satisfaction With Information Received About Side Effects During Counseling	contraceptive agents	Contraceptive Decision Support Tool	Behavioral	NA	Contraception|Contraceptive Behavior	Parallel Assignment	Interventional	Other	Randomized	Patient-Centered Support for Contraceptive Decision-Making	2	Odds Ratio (OR)	1.61	0.01	Regression, Logistic	1.11	2.33	95		NA	Female	786	Completed	N/A
NCT02078713	4373626	8005863	Patient Contraceptive Counseling Satisfaction	contraceptive agents	Contraceptive Decision Support Tool	Behavioral	NA	Contraception|Contraceptive Behavior	Parallel Assignment	Interventional	Other	Randomized	Patient-Centered Support for Contraceptive Decision-Making	2	Odds Ratio (OR)	1.45	0.03	Regression, Logistic	1.03	2.05	95		NA	Female	786	Completed	N/A
NCT02078713	4373627	8005864	Contraceptive Continuation	contraceptive agents	Contraceptive Decision Support Tool	Behavioral	NA	Contraception|Contraceptive Behavior	Parallel Assignment	Interventional	Other	Randomized	Patient-Centered Support for Contraceptive Decision-Making	2	Odds Ratio (OR)	0.79	0.16	Regression, Logistic	0.57	1.1	95		NA	Female	786	Completed	N/A
NCT02078713	4373628	8005864	Contraceptive Continuation	contraceptive agents	Contraceptive Decision Support Tool	Behavioral	NA	Contraception|Contraceptive Behavior	Parallel Assignment	Interventional	Other	Randomized	Patient-Centered Support for Contraceptive Decision-Making	2	Odds Ratio (OR)	0.89	0.46	Regression, Logistic	0.65	1.22	95		NA	Female	786	Completed	N/A
NCT02079610	4373555	8005738	Change From Baseline Hamilton Rating Scale for Depression at 2 Weeks	NA	real-time fMRI neurofeedback: Amygdala|real-time fMRI neurofeedback: HIPS	Behavioral|Behavioral	depression|depressive disorder|depressive disorder, major	Major Depressive Disorder	Parallel Assignment	Interventional	Treatment	Randomized	Effect of Amygdala Neurofeedback on Depressive Symptoms and Processing Biases	2	Mean Difference (Final Values)	6.8	0.01	Mixed Models Analysis				Standard Deviation	3.5	All	36	Completed	N/A
NCT02079610	4373556	8005739	Change From Baseline Beck Depression Inventory at 2 Weeks	NA	real-time fMRI neurofeedback: Amygdala|real-time fMRI neurofeedback: HIPS	Behavioral|Behavioral	depression|depressive disorder|depressive disorder, major	Major Depressive Disorder	Parallel Assignment	Interventional	Treatment	Randomized	Effect of Amygdala Neurofeedback on Depressive Symptoms and Processing Biases	2	Mean Difference (Final Values)	8.2	0.03	Mixed Models Analysis				Standard Deviation	5.2	All	36	Completed	N/A
NCT02079610	4373557	8005740	Change From Baseline in Montgomery Asberg Depression Rating Scale at 2 Weeks	NA	real-time fMRI neurofeedback: Amygdala|real-time fMRI neurofeedback: HIPS	Behavioral|Behavioral	depression|depressive disorder|depressive disorder, major	Major Depressive Disorder	Parallel Assignment	Interventional	Treatment	Randomized	Effect of Amygdala Neurofeedback on Depressive Symptoms and Processing Biases	2	Mean Difference (Final Values)	10	0.001	Mixed Models Analysis				Standard Deviation	3.93	All	36	Completed	N/A
NCT02079805	4373552	8005720	Change in Insulin Resistance Index (HOMA-R) From Baseline at the End of the Treatment Period (Week 12)	azilsartan medoxomil|telmisartan	Azilsartan|Telmisartan	Drug|Drug	insulin resistance|essential hypertension|hypertension|diabetes mellitus, type 2|diabetes mellitus	Essential Hypertension Complicated by Type 2 Diabetes Mellitus	Parallel Assignment	Interventional	Treatment	Randomized	A Study to Explore the Effects of Azilsartan Compared to Telmisartan on Insulin Resistance of Patients With Essential Hypertension on Type 2 Diabetes Mellitus by HOMA-R	2	Mean Difference (Final Values)	0.44	NA		-0.89	1.78	95		NA	All	33	Completed	Phase 4
NCT02079844	4373546	8005711	Dorsolateral Prefrontal Cortex Activation During the Rewarded Delayed Response Working Memory	antipsychotic agents	Roflumilast|Placebo|Second generation antipsychotic	Drug|Drug|Drug	schizophrenia	Schizophrenia	Crossover Assignment	Interventional	Treatment	Randomized	Roflumilast Plus Antipsychotics Proof of Mechanism Study in Schizophrenia	3	LS Mean Difference	-0.171	0.345	ANOVA	-1.193	0.571	95	Standard Error of the Mean	0.1757	All	20	Completed	Phase 1
NCT02079844	4373547	8005711	Dorsolateral Prefrontal Cortex Activation During the Rewarded Delayed Response Working Memory	antipsychotic agents	Roflumilast|Placebo|Second generation antipsychotic	Drug|Drug|Drug	schizophrenia	Schizophrenia	Crossover Assignment	Interventional	Treatment	Randomized	Roflumilast Plus Antipsychotics Proof of Mechanism Study in Schizophrenia	3	LS Mean Difference	0.076	0.671	ANOVA	-0.739	0.106	95	Standard Error of the Mean	0.1757	All	20	Completed	Phase 1
NCT02079844	4373549	8005712	Change From Baseline in Hopkins Verbal Learning Test (HVLT) Score	antipsychotic agents	Roflumilast|Placebo|Second generation antipsychotic	Drug|Drug|Drug	schizophrenia	Schizophrenia	Crossover Assignment	Interventional	Treatment	Randomized	Roflumilast Plus Antipsychotics Proof of Mechanism Study in Schizophrenia	3	LS Mean Difference	1.938	0.131	ANOVA	-0.614	4.49	95	Standard Error of the Mean	1.2436	All	20	Completed	Phase 1
NCT02079844	4373548	8005712	Change From Baseline in Hopkins Verbal Learning Test (HVLT) Score	antipsychotic agents	Roflumilast|Placebo|Second generation antipsychotic	Drug|Drug|Drug	schizophrenia	Schizophrenia	Crossover Assignment	Interventional	Treatment	Randomized	Roflumilast Plus Antipsychotics Proof of Mechanism Study in Schizophrenia	3	LS Mean Difference	2.377	0.069	ANOVA	-0.198	4.951	95	Standard Error of the Mean	1.2545	All	20	Completed	Phase 1
NCT02079844	4373550	8005713	Change From Baseline in Spatial Span Test Score	antipsychotic agents	Roflumilast|Placebo|Second generation antipsychotic	Drug|Drug|Drug	schizophrenia	Schizophrenia	Crossover Assignment	Interventional	Treatment	Randomized	Roflumilast Plus Antipsychotics Proof of Mechanism Study in Schizophrenia	3	LS Mean Difference	0.133	0.859	ANOVA	-1.389	1.655	95	Standard Error of the Mean	0.7417	All	20	Completed	Phase 1
NCT02079844	4373551	8005713	Change From Baseline in Spatial Span Test Score	antipsychotic agents	Roflumilast|Placebo|Second generation antipsychotic	Drug|Drug|Drug	schizophrenia	Schizophrenia	Crossover Assignment	Interventional	Treatment	Randomized	Roflumilast Plus Antipsychotics Proof of Mechanism Study in Schizophrenia	3	LS Mean Difference	0.232	0.753	ANOVA	-1.269	1.733	95	Standard Error of the Mean	0.7313	All	20	Completed	Phase 1
NCT02079909	4373543	8005694	ADCS-ADL Change From Baseline to Week 52	NA	T-817MA-H|T-817MA-L|Placebo	Drug|Drug|Drug	alzheimer disease	Alzheimer's Disease	Parallel Assignment	Interventional	Treatment	Randomized	Efficacy and Safety of T-817MA in Patients With Mild to Moderate Alzheimer's Disease (US202)	3	Mean Difference (Final Values)	1.29	0.3212	Mixed Models Analysis					NA	All	482	Completed	Phase 2
NCT02079909	4373544	8005695	CGIC	NA	T-817MA-H|T-817MA-L|Placebo	Drug|Drug|Drug	alzheimer disease	Alzheimer's Disease	Parallel Assignment	Interventional	Treatment	Randomized	Efficacy and Safety of T-817MA in Patients With Mild to Moderate Alzheimer's Disease (US202)	3	Mean Difference (Final Values)	0.04	0.7588	Mixed Models Analysis					NA	All	482	Completed	Phase 2
NCT02079909	4373545	8005696	ADAS-cog Change From Baseline to Week 52	NA	T-817MA-H|T-817MA-L|Placebo	Drug|Drug|Drug	alzheimer disease	Alzheimer's Disease	Parallel Assignment	Interventional	Treatment	Randomized	Efficacy and Safety of T-817MA in Patients With Mild to Moderate Alzheimer's Disease (US202)	3	Mean Difference (Final Values)	-0.84	0.3919	Mixed Models Analysis					NA	All	482	Completed	Phase 2
NCT02079987	4373537	8005688	Number of Participants With In-patient Admission Claims	NA	ED-to-home care transition intervention|Usual Care	Behavioral|Other	emergencies	ED Patients With Chronic Medical Illnesses	Parallel Assignment	Interventional	Supportive Care	Randomized	An Emergency Department-To-Home Intervention to Improve Quality of Life and Reduce Hospital Use	2		NA	0.87	Chi-squared					NA	All	1101	Completed	N/A
NCT02079987	4373538	8005689	Number of Participants With ED Visit Claims	NA	ED-to-home care transition intervention|Usual Care	Behavioral|Other	emergencies	ED Patients With Chronic Medical Illnesses	Parallel Assignment	Interventional	Supportive Care	Randomized	An Emergency Department-To-Home Intervention to Improve Quality of Life and Reduce Hospital Use	2		NA	0.57	Chi-squared					NA	All	1101	Completed	N/A
NCT02079987	4373539	8005690	Number of Participants With Outpatient Visit Claims	NA	ED-to-home care transition intervention|Usual Care	Behavioral|Other	emergencies	ED Patients With Chronic Medical Illnesses	Parallel Assignment	Interventional	Supportive Care	Randomized	An Emergency Department-To-Home Intervention to Improve Quality of Life and Reduce Hospital Use	2		NA	0.03	Chi-squared					NA	All	1101	Completed	N/A
NCT02079987	4373540	8005691	Change in Informational Support Between Baseline and 60 Days Post-ED Visit	NA	ED-to-home care transition intervention|Usual Care	Behavioral|Other	emergencies	ED Patients With Chronic Medical Illnesses	Parallel Assignment	Interventional	Supportive Care	Randomized	An Emergency Department-To-Home Intervention to Improve Quality of Life and Reduce Hospital Use	2		NA	0.25	difference-in-difference analysis					NA	All	1101	Completed	N/A
NCT02079987	4373541	8005692	Change in Anxiety Between Baseline and 60 Days Post-ED Visit	NA	ED-to-home care transition intervention|Usual Care	Behavioral|Other	emergencies	ED Patients With Chronic Medical Illnesses	Parallel Assignment	Interventional	Supportive Care	Randomized	An Emergency Department-To-Home Intervention to Improve Quality of Life and Reduce Hospital Use	2		NA	0.23	difference-in-difference analysis					NA	All	1101	Completed	N/A
NCT02079987	4373542	8005693	Change in Physical Function Between Baseline and 60 Days Post-ED Visit	NA	ED-to-home care transition intervention|Usual Care	Behavioral|Other	emergencies	ED Patients With Chronic Medical Illnesses	Parallel Assignment	Interventional	Supportive Care	Randomized	An Emergency Department-To-Home Intervention to Improve Quality of Life and Reduce Hospital Use	2		NA	0.49	difference-in-difference analysis					NA	All	1101	Completed	N/A
NCT02080273	4373524	8005664	Gingivitis Scores	listerine|sodium fluoride	Colgate Cavity Protection toothpaste|Colgate Total toothpaste|Parodontax toothpaste	Drug|Drug|Drug	gingivitis|dental plaque	Dental Plaque|Gingivitis	Parallel Assignment	Interventional	Treatment	Randomized	Six Month Plaque and Gingivitis Study Using Colgate Total Toothpaste	3		NA	0.001	ANCOVA					NA	All	135	Completed	Phase 4
NCT02080273	4373525	8005665	Gingivitis Scores	listerine|sodium fluoride	Colgate Cavity Protection toothpaste|Colgate Total toothpaste|Parodontax toothpaste	Drug|Drug|Drug	gingivitis|dental plaque	Dental Plaque|Gingivitis	Parallel Assignment	Interventional	Treatment	Randomized	Six Month Plaque and Gingivitis Study Using Colgate Total Toothpaste	3		NA	0.001	ANCOVA					NA	All	135	Completed	Phase 4
NCT02080273	4373526	8005666	Gingivitis Scores	listerine|sodium fluoride	Colgate Cavity Protection toothpaste|Colgate Total toothpaste|Parodontax toothpaste	Drug|Drug|Drug	gingivitis|dental plaque	Dental Plaque|Gingivitis	Parallel Assignment	Interventional	Treatment	Randomized	Six Month Plaque and Gingivitis Study Using Colgate Total Toothpaste	3		NA	0.848	ANCOVA					NA	All	135	Completed	Phase 4
NCT02080273	4373527	8005667	Gingivitis Scores	listerine|sodium fluoride	Colgate Cavity Protection toothpaste|Colgate Total toothpaste|Parodontax toothpaste	Drug|Drug|Drug	gingivitis|dental plaque	Dental Plaque|Gingivitis	Parallel Assignment	Interventional	Treatment	Randomized	Six Month Plaque and Gingivitis Study Using Colgate Total Toothpaste	3		NA	0.922	ANOVA					NA	All	135	Completed	Phase 4
NCT02080273	4373528	8005668	Dental Plaque Score	listerine|sodium fluoride	Colgate Cavity Protection toothpaste|Colgate Total toothpaste|Parodontax toothpaste	Drug|Drug|Drug	gingivitis|dental plaque	Dental Plaque|Gingivitis	Parallel Assignment	Interventional	Treatment	Randomized	Six Month Plaque and Gingivitis Study Using Colgate Total Toothpaste	3		NA	0.001	ANCOVA					NA	All	135	Completed	Phase 4
NCT02080273	4373529	8005669	Dental Plaque Score	listerine|sodium fluoride	Colgate Cavity Protection toothpaste|Colgate Total toothpaste|Parodontax toothpaste	Drug|Drug|Drug	gingivitis|dental plaque	Dental Plaque|Gingivitis	Parallel Assignment	Interventional	Treatment	Randomized	Six Month Plaque and Gingivitis Study Using Colgate Total Toothpaste	3		NA	0.001	ANCOVA					NA	All	135	Completed	Phase 4
NCT02080273	4373530	8005670	Dental Plaque Score	listerine|sodium fluoride	Colgate Cavity Protection toothpaste|Colgate Total toothpaste|Parodontax toothpaste	Drug|Drug|Drug	gingivitis|dental plaque	Dental Plaque|Gingivitis	Parallel Assignment	Interventional	Treatment	Randomized	Six Month Plaque and Gingivitis Study Using Colgate Total Toothpaste	3		NA	0.001	ANCOVA					NA	All	135	Completed	Phase 4
NCT02080273	4373531	8005671	Dental Plaque Score	listerine|sodium fluoride	Colgate Cavity Protection toothpaste|Colgate Total toothpaste|Parodontax toothpaste	Drug|Drug|Drug	gingivitis|dental plaque	Dental Plaque|Gingivitis	Parallel Assignment	Interventional	Treatment	Randomized	Six Month Plaque and Gingivitis Study Using Colgate Total Toothpaste	3		NA	0.919	ANOVA					NA	All	135	Completed	Phase 4
NCT02080364	4373520	8005659	Change From Baseline in Clinical Dementia Rating Scale Sum of Boxes (CDR-sb)	NA	Azeliragon|Placebo	Drug|Drug	alzheimer disease	Alzheimer's Disease	Parallel Assignment	Interventional	Treatment	Randomized	Evaluation of the Efficacy and Safety of Azeliragon (TTP488) in Patients With Mild Alzheimer's Disease	2		NA	NA						NA	All	880	Terminated	Phase 3
NCT02080364	4373521	8005659	Change From Baseline in Clinical Dementia Rating Scale Sum of Boxes (CDR-sb)	NA	Azeliragon|Placebo	Drug|Drug	alzheimer disease	Alzheimer's Disease	Parallel Assignment	Interventional	Treatment	Randomized	Evaluation of the Efficacy and Safety of Azeliragon (TTP488) in Patients With Mild Alzheimer's Disease	2		NA	0.9394	Mixed Models Analysis					NA	All	880	Terminated	Phase 3
NCT02080364	4373523	8005660	Change From Baseline in Alzheimer's Disease Assessment Scale - Cognitive (ADAS-cog) Total Score	NA	Azeliragon|Placebo	Drug|Drug	alzheimer disease	Alzheimer's Disease	Parallel Assignment	Interventional	Treatment	Randomized	Evaluation of the Efficacy and Safety of Azeliragon (TTP488) in Patients With Mild Alzheimer's Disease	2		NA	0.3386	Mixed Models Analysis					NA	All	880	Terminated	Phase 3
NCT02080364	4373522	8005660	Change From Baseline in Alzheimer's Disease Assessment Scale - Cognitive (ADAS-cog) Total Score	NA	Azeliragon|Placebo	Drug|Drug	alzheimer disease	Alzheimer's Disease	Parallel Assignment	Interventional	Treatment	Randomized	Evaluation of the Efficacy and Safety of Azeliragon (TTP488) in Patients With Mild Alzheimer's Disease	2		NA	0.1992	Mixed Models Analysis					NA	All	880	Terminated	Phase 3
NCT02080403	4373519	8005650	Absolute Change in Mean Probing Pocket Depth for Selected Target Implants	chlorhexidine gluconate|chlorhexidine	2.5 mg Chlorhexidine gluconate chip	Drug	peri-implantitis	Peri-Implantitis	Parallel Assignment	Interventional	Treatment	Randomized	The Efficacy and Safety of Chlorhexidine Gluconate Chip (PerioChip®) in Therapy of Peri-implantitis	2	Mean Difference (Final Values)	-0.2167	0.0407	Mixed Models Analysis	-0.4242	-0.0092	95		NA	All	290	Completed	Phase 3
NCT02080481	4373515	8005623	Percentage of Time With Perfect Needle Visibility	NA	Infiniti Plus needle guidance system|Conventional block needle	Device|Device	NA	Elective Knee Surgery	Parallel Assignment	Interventional	Treatment	Randomized	Needle Guidance in Ultrasound Guided Nerve Blocks	2	Mean Difference (Final Values)	4.4	0.74	Regression, Linear	-7.7	14.6	98.3		NA	All	135	Completed	N/A
NCT02080481	4373516	8005624	> 1 Block Attempt	NA	Infiniti Plus needle guidance system|Conventional block needle	Device|Device	NA	Elective Knee Surgery	Parallel Assignment	Interventional	Treatment	Randomized	Needle Guidance in Ultrasound Guided Nerve Blocks	2	Odds Ratio (OR)	0.13	0.06	Regression, Logistic	0.01	1.78	98.3		NA	All	135	Completed	N/A
NCT02080481	4373517	8005625	Block Failure	NA	Infiniti Plus needle guidance system|Conventional block needle	Device|Device	NA	Elective Knee Surgery	Parallel Assignment	Interventional	Treatment	Randomized	Needle Guidance in Ultrasound Guided Nerve Blocks	2	Odds Ratio (OR)	1.55	0.56	Regression, Logistic	0.25	9.6	98.3		NA	All	135	Completed	N/A
NCT02080481	4373518	8005626	Time Spent in Performing Ultrasound Guided Femoral Nerve Blocks With InfinitiPlusTM Needle Guidance System	NA	Infiniti Plus needle guidance system|Conventional block needle	Device|Device	NA	Elective Knee Surgery	Parallel Assignment	Interventional	Treatment	Randomized	Needle Guidance in Ultrasound Guided Nerve Blocks	2	ratio of geometric means	0.68	0.001	Regression, Linear	0.61	0.76	95		NA	All	135	Completed	N/A
NCT02081001	4373482	8005521	Infusion Site Discomfort Score at 30 Minutes	glucagon	Novo Nordisk GlucaGen®|G-Pump™ (glucagon infusion)	Drug|Drug	hypoglycemia	Hypoglycemia	Crossover Assignment	Interventional	Treatment	Randomized	PK/PD Study With G-Pump (Glucagon Infusion) in T1DM Patients	2	Mean Difference (Net)	-0.9	0.58	Mixed Models Analysis	-4	2.3	95	Standard Error of the Mean	1.6	All	19	Completed	Phase 2
NCT02081001	4373483	8005521	Infusion Site Discomfort Score at 30 Minutes	glucagon	Novo Nordisk GlucaGen®|G-Pump™ (glucagon infusion)	Drug|Drug	hypoglycemia	Hypoglycemia	Crossover Assignment	Interventional	Treatment	Randomized	PK/PD Study With G-Pump (Glucagon Infusion) in T1DM Patients	2	Mean Difference (Net)	-2	0.22	Mixed Models Analysis	-5.1	1.2	95	Standard Error of the Mean	1.6	All	19	Completed	Phase 2
NCT02081001	4373481	8005521	Infusion Site Discomfort Score at 30 Minutes	glucagon	Novo Nordisk GlucaGen®|G-Pump™ (glucagon infusion)	Drug|Drug	hypoglycemia	Hypoglycemia	Crossover Assignment	Interventional	Treatment	Randomized	PK/PD Study With G-Pump (Glucagon Infusion) in T1DM Patients	2	Mean Difference (Net)	-3.6	0.03	Mixed Models Analysis	-6.7	-0.4	95	Standard Error of the Mean	1.6	All	19	Completed	Phase 2
NCT02081001	4373486	8005522	Infusion Site Discomfort Score at 10 Minutes	glucagon	Novo Nordisk GlucaGen®|G-Pump™ (glucagon infusion)	Drug|Drug	hypoglycemia	Hypoglycemia	Crossover Assignment	Interventional	Treatment	Randomized	PK/PD Study With G-Pump (Glucagon Infusion) in T1DM Patients	2	Mean Difference (Final Values)	-6.4	0.24	Mixed Models Analysis	-17.1	4.3	95	Standard Error of the Mean	5.4	All	19	Completed	Phase 2
NCT02081001	4373485	8005522	Infusion Site Discomfort Score at 10 Minutes	glucagon	Novo Nordisk GlucaGen®|G-Pump™ (glucagon infusion)	Drug|Drug	hypoglycemia	Hypoglycemia	Crossover Assignment	Interventional	Treatment	Randomized	PK/PD Study With G-Pump (Glucagon Infusion) in T1DM Patients	2	Mean Difference (Final Values)	-19.4	0.0005	Mixed Models Analysis	-30.1	-8.7	95	Standard Error of the Mean	5.4	All	19	Completed	Phase 2
NCT02081001	4373484	8005522	Infusion Site Discomfort Score at 10 Minutes	glucagon	Novo Nordisk GlucaGen®|G-Pump™ (glucagon infusion)	Drug|Drug	hypoglycemia	Hypoglycemia	Crossover Assignment	Interventional	Treatment	Randomized	PK/PD Study With G-Pump (Glucagon Infusion) in T1DM Patients	2	Mean Difference (Net)	-23.3	0.0001	Mixed Models Analysis	-34	-12.6	95	Standard Error of the Mean	5.4	All	19	Completed	Phase 2
NCT02081001	4373489	8005523	Glucose AUC	glucagon	Novo Nordisk GlucaGen®|G-Pump™ (glucagon infusion)	Drug|Drug	hypoglycemia	Hypoglycemia	Crossover Assignment	Interventional	Treatment	Randomized	PK/PD Study With G-Pump (Glucagon Infusion) in T1DM Patients	2	Point estimate ratio	1.18	0.19	Mixed Models Analysis	0.96	1.46	90	Standard Error of the Mean	0.14	All	19	Completed	Phase 2
NCT02081001	4373487	8005523	Glucose AUC	glucagon	Novo Nordisk GlucaGen®|G-Pump™ (glucagon infusion)	Drug|Drug	hypoglycemia	Hypoglycemia	Crossover Assignment	Interventional	Treatment	Randomized	PK/PD Study With G-Pump (Glucagon Infusion) in T1DM Patients	2	Point estimate ratio	1.13	0.19	Mixed Models Analysis	0.97	1.31	90	Standard Error of the Mean	0.1	All	19	Completed	Phase 2
NCT02081001	4373488	8005523	Glucose AUC	glucagon	Novo Nordisk GlucaGen®|G-Pump™ (glucagon infusion)	Drug|Drug	hypoglycemia	Hypoglycemia	Crossover Assignment	Interventional	Treatment	Randomized	PK/PD Study With G-Pump (Glucagon Infusion) in T1DM Patients	2	Point estimate ratio	1.15	0.21	Regression, Cox	0.95	1.38	90	Standard Error of the Mean	0.12	All	19	Completed	Phase 2
NCT02081001	4373492	8005524	Glucagon AUC	glucagon	Novo Nordisk GlucaGen®|G-Pump™ (glucagon infusion)	Drug|Drug	hypoglycemia	Hypoglycemia	Crossover Assignment	Interventional	Treatment	Randomized	PK/PD Study With G-Pump (Glucagon Infusion) in T1DM Patients	2	Point estimate ratio	1.06	0.61	Mixed Models Analysis	0.87	1.3	90	Standard Error of the Mean	0.12	All	19	Completed	Phase 2
NCT02081001	4373490	8005524	Glucagon AUC	glucagon	Novo Nordisk GlucaGen®|G-Pump™ (glucagon infusion)	Drug|Drug	hypoglycemia	Hypoglycemia	Crossover Assignment	Interventional	Treatment	Randomized	PK/PD Study With G-Pump (Glucagon Infusion) in T1DM Patients	2	Point estimate ratio	0.84	0.26	Mixed Models Analysis	0.66	1.09	90	Standard Error of the Mean	0.12	All	19	Completed	Phase 2
NCT02081001	4373491	8005524	Glucagon AUC	glucagon	Novo Nordisk GlucaGen®|G-Pump™ (glucagon infusion)	Drug|Drug	hypoglycemia	Hypoglycemia	Crossover Assignment	Interventional	Treatment	Randomized	PK/PD Study With G-Pump (Glucagon Infusion) in T1DM Patients	2	Point estimate ratio	1.19	0.22	Mixed Models Analysis	0.94	1.5	90	Standard Error of the Mean	0.16	All	19	Completed	Phase 2
NCT02081001	4373495	8005525	Glucose Tmax	glucagon	Novo Nordisk GlucaGen®|G-Pump™ (glucagon infusion)	Drug|Drug	hypoglycemia	Hypoglycemia	Crossover Assignment	Interventional	Treatment	Randomized	PK/PD Study With G-Pump (Glucagon Infusion) in T1DM Patients	2	Point estimate ratio	2.02	0.16	Mixed Models Analysis	0.87	4.66	90	Standard Error of the Mean	0.95	All	19	Completed	Phase 2
NCT02081001	4373493	8005525	Glucose Tmax	glucagon	Novo Nordisk GlucaGen®|G-Pump™ (glucagon infusion)	Drug|Drug	hypoglycemia	Hypoglycemia	Crossover Assignment	Interventional	Treatment	Randomized	PK/PD Study With G-Pump (Glucagon Infusion) in T1DM Patients	2	Point estimate ratio	0.8	0.28	Mixed Models Analysis	0.57	1.13	90	Standard Error of the Mean	0.16	All	19	Completed	Phase 2
NCT02081001	4373494	8005525	Glucose Tmax	glucagon	Novo Nordisk GlucaGen®|G-Pump™ (glucagon infusion)	Drug|Drug	hypoglycemia	Hypoglycemia	Crossover Assignment	Interventional	Treatment	Randomized	PK/PD Study With G-Pump (Glucagon Infusion) in T1DM Patients	2	Point estimate ratio	1.31	0.48	Mixed Models Analysis	0.68	2.54	90	Standard Error of the Mean	0.49	All	19	Completed	Phase 2
NCT02081001	4373498	8005526	Glucagon Tmax	glucagon	Novo Nordisk GlucaGen®|G-Pump™ (glucagon infusion)	Drug|Drug	hypoglycemia	Hypoglycemia	Crossover Assignment	Interventional	Treatment	Randomized	PK/PD Study With G-Pump (Glucagon Infusion) in T1DM Patients	2	Point estimate ratio	0.91	0.7	Mixed Models Analysis	0.6	1.38	90	Standard Error of the Mean	0.22	All	19	Completed	Phase 2
NCT02081001	4373497	8005526	Glucagon Tmax	glucagon	Novo Nordisk GlucaGen®|G-Pump™ (glucagon infusion)	Drug|Drug	hypoglycemia	Hypoglycemia	Crossover Assignment	Interventional	Treatment	Randomized	PK/PD Study With G-Pump (Glucagon Infusion) in T1DM Patients	2	Point estimate ratio	1.26	0.19	Mixed Models Analysis	0.94	1.68	90	Standard Error of the Mean	0.21	All	19	Completed	Phase 2
NCT02081001	4373496	8005526	Glucagon Tmax	glucagon	Novo Nordisk GlucaGen®|G-Pump™ (glucagon infusion)	Drug|Drug	hypoglycemia	Hypoglycemia	Crossover Assignment	Interventional	Treatment	Randomized	PK/PD Study With G-Pump (Glucagon Infusion) in T1DM Patients	2	Point estmate ratio	1.45	0.052	Mixed Models Analysis	1.07	1.98	90	Standard Error of the Mean	0.26	All	19	Completed	Phase 2
NCT02081001	4373501	8005527	Glucose Cmax	glucagon	Novo Nordisk GlucaGen®|G-Pump™ (glucagon infusion)	Drug|Drug	hypoglycemia	Hypoglycemia	Crossover Assignment	Interventional	Treatment	Randomized	PK/PD Study With G-Pump (Glucagon Infusion) in T1DM Patients	2	Point estimate ratio	1.18	0.09	Mixed Models Analysis	1.01	1.39	90	Standard Error of the Mean	0.11	All	19	Completed	Phase 2
NCT02081001	4373500	8005527	Glucose Cmax	glucagon	Novo Nordisk GlucaGen®|G-Pump™ (glucagon infusion)	Drug|Drug	hypoglycemia	Hypoglycemia	Crossover Assignment	Interventional	Treatment	Randomized	PK/PD Study With G-Pump (Glucagon Infusion) in T1DM Patients	2	Point estimate ratio	1.12	0.29	Mixed Models Analysis	0.93	1.35	90	Standard Error of the Mean	0.12	All	19	Completed	Phase 2
NCT02081001	4373499	8005527	Glucose Cmax	glucagon	Novo Nordisk GlucaGen®|G-Pump™ (glucagon infusion)	Drug|Drug	hypoglycemia	Hypoglycemia	Crossover Assignment	Interventional	Treatment	Randomized	PK/PD Study With G-Pump (Glucagon Infusion) in T1DM Patients	2	Point estimate ratio	1.11	0.24	Mixed Models Analysis	0.96	1.28	90	Standard Error of the Mean	0.09	All	19	Completed	Phase 2
NCT02081001	4373502	8005528	Glucagon Cmax	glucagon	Novo Nordisk GlucaGen®|G-Pump™ (glucagon infusion)	Drug|Drug	hypoglycemia	Hypoglycemia	Crossover Assignment	Interventional	Treatment	Randomized	PK/PD Study With G-Pump (Glucagon Infusion) in T1DM Patients	2	Point estimate ratio	0.83	0.31	Mixed Models Analysis	0.6	1.14	90	Standard Error of the Mean	0.15	All	19	Completed	Phase 2
NCT02081001	4373504	8005528	Glucagon Cmax	glucagon	Novo Nordisk GlucaGen®|G-Pump™ (glucagon infusion)	Drug|Drug	hypoglycemia	Hypoglycemia	Crossover Assignment	Interventional	Treatment	Randomized	PK/PD Study With G-Pump (Glucagon Infusion) in T1DM Patients	2	Point estimate ratio	1.26	0.15	Mixed Models Analysis	0.97	1.64	90	Standard Error of the Mean	0.19	All	19	Completed	Phase 2
NCT02081001	4373503	8005528	Glucagon Cmax	glucagon	Novo Nordisk GlucaGen®|G-Pump™ (glucagon infusion)	Drug|Drug	hypoglycemia	Hypoglycemia	Crossover Assignment	Interventional	Treatment	Randomized	PK/PD Study With G-Pump (Glucagon Infusion) in T1DM Patients	2	Point estimate ratio	1.29	0.24	Mixed Models Analysis	0.9	1.84	90	Standard Error of the Mean	0.26	All	19	Completed	Phase 2
NCT02081001	4373505	8005529	Time to Reach 50% of Maximum Glucagon Concentration (Glucagon T50%-Early)	glucagon	Novo Nordisk GlucaGen®|G-Pump™ (glucagon infusion)	Drug|Drug	hypoglycemia	Hypoglycemia	Crossover Assignment	Interventional	Treatment	Randomized	PK/PD Study With G-Pump (Glucagon Infusion) in T1DM Patients	2	Point estimate ratio	1.36	0.02	Mixed Models Analysis	1.11	1.67	90	Standard Error of the Mean	0.16	All	19	Completed	Phase 2
NCT02081001	4373506	8005529	Time to Reach 50% of Maximum Glucagon Concentration (Glucagon T50%-Early)	glucagon	Novo Nordisk GlucaGen®|G-Pump™ (glucagon infusion)	Drug|Drug	hypoglycemia	Hypoglycemia	Crossover Assignment	Interventional	Treatment	Randomized	PK/PD Study With G-Pump (Glucagon Infusion) in T1DM Patients	2	Point estimate ratio	1.29	0.09	Mixed Models Analysis	1.01	1.65	90	Standard Error of the Mean	0.18	All	19	Completed	Phase 2
NCT02081001	4373507	8005529	Time to Reach 50% of Maximum Glucagon Concentration (Glucagon T50%-Early)	glucagon	Novo Nordisk GlucaGen®|G-Pump™ (glucagon infusion)	Drug|Drug	hypoglycemia	Hypoglycemia	Crossover Assignment	Interventional	Treatment	Randomized	PK/PD Study With G-Pump (Glucagon Infusion) in T1DM Patients	2	Point estimate ratio	1.37	0.23	Mixed Models Analysis	0.88	2.12	90	Standard Error of the Mean	0.34	All	19	Completed	Phase 2
NCT02081001	4373508	8005530	Time to Reach 50% of Maximum Glucose Concentration (Glucose T50%-Early)	glucagon	Novo Nordisk GlucaGen®|G-Pump™ (glucagon infusion)	Drug|Drug	hypoglycemia	Hypoglycemia	Crossover Assignment	Interventional	Treatment	Randomized	PK/PD Study With G-Pump (Glucagon Infusion) in T1DM Patients	2	Point estimate ratio	0.86	0.49	Mixed Models Analysis	0.59	1.25	90	Standard Error of the Mean	0.19	All	19	Completed	Phase 2
NCT02081001	4373510	8005530	Time to Reach 50% of Maximum Glucose Concentration (Glucose T50%-Early)	glucagon	Novo Nordisk GlucaGen®|G-Pump™ (glucagon infusion)	Drug|Drug	hypoglycemia	Hypoglycemia	Crossover Assignment	Interventional	Treatment	Randomized	PK/PD Study With G-Pump (Glucagon Infusion) in T1DM Patients	2	Point estimate ratio	2.06	0.23	Mixed Models Analysis	0.74	5.75	90	Standard Error of the Mean	1.19	All	19	Completed	Phase 2
NCT02081001	4373509	8005530	Time to Reach 50% of Maximum Glucose Concentration (Glucose T50%-Early)	glucagon	Novo Nordisk GlucaGen®|G-Pump™ (glucagon infusion)	Drug|Drug	hypoglycemia	Hypoglycemia	Crossover Assignment	Interventional	Treatment	Randomized	PK/PD Study With G-Pump (Glucagon Infusion) in T1DM Patients	2	Point estimate ratio	1.25	0.52	Mixed Models Analysis	0.69	2.28	90	Standard Error of the Mean	0.43	All	19	Completed	Phase 2
NCT02081014	4373445	8005508	Glucose Tmax (Post-insulin)	glucagon-like peptide 1|glucagon	G-Pen Mini™ (glucagon injection)	Drug	hypoglycemia	Hypoglycemia	Crossover Assignment	Interventional	Treatment	Randomized	Safety and Efficacy Study of Mini-Dose Glucagon (G-Pen Mini) in Patients With Type 1 Diabetes	3	Point estimate ratio	3.23	0.05	Regression, Linear				Standard Error of the Mean	3.84	All	13	Completed	Phase 2
NCT02081014	4373446	8005508	Glucose Tmax (Post-insulin)	glucagon-like peptide 1|glucagon	G-Pen Mini™ (glucagon injection)	Drug	hypoglycemia	Hypoglycemia	Crossover Assignment	Interventional	Treatment	Randomized	Safety and Efficacy Study of Mini-Dose Glucagon (G-Pen Mini) in Patients With Type 1 Diabetes	3	Point estimate ratio	0.73	0.05	Mixed Models Analysis				Standard Error of the Mean	0.88	All	13	Completed	Phase 2
NCT02081014	4373447	8005508	Glucose Tmax (Post-insulin)	glucagon-like peptide 1|glucagon	G-Pen Mini™ (glucagon injection)	Drug	hypoglycemia	Hypoglycemia	Crossover Assignment	Interventional	Treatment	Randomized	Safety and Efficacy Study of Mini-Dose Glucagon (G-Pen Mini) in Patients With Type 1 Diabetes	3	Point estimate ratio	0.23	0.05	Mixed Models Analysis				Standard Error of the Mean	0.29	All	13	Completed	Phase 2
NCT02081014	4373449	8005509	Glucose Tmax (Fasting)	glucagon-like peptide 1|glucagon	G-Pen Mini™ (glucagon injection)	Drug	hypoglycemia	Hypoglycemia	Crossover Assignment	Interventional	Treatment	Randomized	Safety and Efficacy Study of Mini-Dose Glucagon (G-Pen Mini) in Patients With Type 1 Diabetes	3	Point estimate ratio	0.43	0.05	Mixed Models Analysis				Standard Error of the Mean	0.34	All	13	Completed	Phase 2
NCT02081014	4373450	8005509	Glucose Tmax (Fasting)	glucagon-like peptide 1|glucagon	G-Pen Mini™ (glucagon injection)	Drug	hypoglycemia	Hypoglycemia	Crossover Assignment	Interventional	Treatment	Randomized	Safety and Efficacy Study of Mini-Dose Glucagon (G-Pen Mini) in Patients With Type 1 Diabetes	3	Point estimate ratio	0.41	0.05	Mixed Models Analysis				Standard Error of the Mean	0.32	All	13	Completed	Phase 2
NCT02081014	4373448	8005509	Glucose Tmax (Fasting)	glucagon-like peptide 1|glucagon	G-Pen Mini™ (glucagon injection)	Drug	hypoglycemia	Hypoglycemia	Crossover Assignment	Interventional	Treatment	Randomized	Safety and Efficacy Study of Mini-Dose Glucagon (G-Pen Mini) in Patients With Type 1 Diabetes	3	Point estimate ratio	1.05	0.05	Mixed Models Analysis				Standard Error of the Mean	0.81	All	13	Completed	Phase 2
NCT02081014	4373452	8005510	Glucose AUC (Post-insulin)	glucagon-like peptide 1|glucagon	G-Pen Mini™ (glucagon injection)	Drug	hypoglycemia	Hypoglycemia	Crossover Assignment	Interventional	Treatment	Randomized	Safety and Efficacy Study of Mini-Dose Glucagon (G-Pen Mini) in Patients With Type 1 Diabetes	3	Mean Difference (Final Values)	-1665.32	0.05	Mixed Models Analysis				Standard Error of the Mean	696.97	All	13	Completed	Phase 2
NCT02081014	4373453	8005510	Glucose AUC (Post-insulin)	glucagon-like peptide 1|glucagon	G-Pen Mini™ (glucagon injection)	Drug	hypoglycemia	Hypoglycemia	Crossover Assignment	Interventional	Treatment	Randomized	Safety and Efficacy Study of Mini-Dose Glucagon (G-Pen Mini) in Patients With Type 1 Diabetes	3	Mean Difference (Final Values)	-144.9	0.05	Mixed Models Analysis				Standard Error of the Mean	741.24	All	13	Completed	Phase 2
NCT02081014	4373451	8005510	Glucose AUC (Post-insulin)	glucagon-like peptide 1|glucagon	G-Pen Mini™ (glucagon injection)	Drug	hypoglycemia	Hypoglycemia	Crossover Assignment	Interventional	Treatment	Randomized	Safety and Efficacy Study of Mini-Dose Glucagon (G-Pen Mini) in Patients With Type 1 Diabetes	3	Mean Difference (Final Values)	-1520.39	0.05	Mixed Models Analysis				Standard Error of the Mean	700.92	All	13	Completed	Phase 2
NCT02081014	4373456	8005511	Glucose AUC (Fasting)	glucagon-like peptide 1|glucagon	G-Pen Mini™ (glucagon injection)	Drug	hypoglycemia	Hypoglycemia	Crossover Assignment	Interventional	Treatment	Randomized	Safety and Efficacy Study of Mini-Dose Glucagon (G-Pen Mini) in Patients With Type 1 Diabetes	3	Mean Difference (Final Values)	-3693.2	0.05	Mixed Models Analysis				Standard Error of the Mean	1520.1	All	13	Completed	Phase 2
NCT02081014	4373454	8005511	Glucose AUC (Fasting)	glucagon-like peptide 1|glucagon	G-Pen Mini™ (glucagon injection)	Drug	hypoglycemia	Hypoglycemia	Crossover Assignment	Interventional	Treatment	Randomized	Safety and Efficacy Study of Mini-Dose Glucagon (G-Pen Mini) in Patients With Type 1 Diabetes	3	Mean Difference (Final Values)	-3854.86	0.05	Mixed Models Analysis				Standard Error of the Mean	1533.95	All	13	Completed	Phase 2
NCT02081014	4373455	8005511	Glucose AUC (Fasting)	glucagon-like peptide 1|glucagon	G-Pen Mini™ (glucagon injection)	Drug	hypoglycemia	Hypoglycemia	Crossover Assignment	Interventional	Treatment	Randomized	Safety and Efficacy Study of Mini-Dose Glucagon (G-Pen Mini) in Patients With Type 1 Diabetes	3	Mean Difference (Final Values)	-7548.05	0.05	Mixed Models Analysis				Standard Error of the Mean	1542.93	All	13	Completed	Phase 2
NCT02081014	4373457	8005512	Glucose Cmax (Post-insulin)	glucagon-like peptide 1|glucagon	G-Pen Mini™ (glucagon injection)	Drug	hypoglycemia	Hypoglycemia	Crossover Assignment	Interventional	Treatment	Randomized	Safety and Efficacy Study of Mini-Dose Glucagon (G-Pen Mini) in Patients With Type 1 Diabetes	3	Point estimate ratio	0.86	0.05	Mixed Models Analysis				Standard Error of the Mean	0.06	All	13	Completed	Phase 2
NCT02081014	4373458	8005512	Glucose Cmax (Post-insulin)	glucagon-like peptide 1|glucagon	G-Pen Mini™ (glucagon injection)	Drug	hypoglycemia	Hypoglycemia	Crossover Assignment	Interventional	Treatment	Randomized	Safety and Efficacy Study of Mini-Dose Glucagon (G-Pen Mini) in Patients With Type 1 Diabetes	3	Point estimate ratio	0.83	0.05	Mixed Models Analysis				Standard Error of the Mean	0.06	All	13	Completed	Phase 2
NCT02081014	4373459	8005512	Glucose Cmax (Post-insulin)	glucagon-like peptide 1|glucagon	G-Pen Mini™ (glucagon injection)	Drug	hypoglycemia	Hypoglycemia	Crossover Assignment	Interventional	Treatment	Randomized	Safety and Efficacy Study of Mini-Dose Glucagon (G-Pen Mini) in Patients With Type 1 Diabetes	3	Point estimate ratio	0.96	0.05	Mixed Models Analysis				Standard Error of the Mean	0.08	All	13	Completed	Phase 2
NCT02081014	4373460	8005513	Glucose Cmax (Fasting)	glucagon-like peptide 1|glucagon	G-Pen Mini™ (glucagon injection)	Drug	hypoglycemia	Hypoglycemia	Crossover Assignment	Interventional	Treatment	Randomized	Safety and Efficacy Study of Mini-Dose Glucagon (G-Pen Mini) in Patients With Type 1 Diabetes	3	Point estimate ratio	0.85	0.05	Mixed Models Analysis				Standard Error of the Mean	0.06	All	13	Completed	Phase 2
NCT02081014	4373461	8005513	Glucose Cmax (Fasting)	glucagon-like peptide 1|glucagon	G-Pen Mini™ (glucagon injection)	Drug	hypoglycemia	Hypoglycemia	Crossover Assignment	Interventional	Treatment	Randomized	Safety and Efficacy Study of Mini-Dose Glucagon (G-Pen Mini) in Patients With Type 1 Diabetes	3	Point estimate ratio	0.7	0.05	Mixed Models Analysis				Standard Error of the Mean	0.05	All	13	Completed	Phase 2
NCT02081014	4373462	8005513	Glucose Cmax (Fasting)	glucagon-like peptide 1|glucagon	G-Pen Mini™ (glucagon injection)	Drug	hypoglycemia	Hypoglycemia	Crossover Assignment	Interventional	Treatment	Randomized	Safety and Efficacy Study of Mini-Dose Glucagon (G-Pen Mini) in Patients With Type 1 Diabetes	3	Point estimate ratio	0.82	0.05	Mixed Models Analysis				Standard Error of the Mean	0.06	All	13	Completed	Phase 2
NCT02081014	4373464	8005514	Glucagon Tmax (Post-insulin)	glucagon-like peptide 1|glucagon	G-Pen Mini™ (glucagon injection)	Drug	hypoglycemia	Hypoglycemia	Crossover Assignment	Interventional	Treatment	Randomized	Safety and Efficacy Study of Mini-Dose Glucagon (G-Pen Mini) in Patients With Type 1 Diabetes	3	Point estimate ratio	0.73	0.05	Mixed Models Analysis				Standard Error of the Mean	0.1	All	13	Completed	Phase 2
NCT02081014	4373463	8005514	Glucagon Tmax (Post-insulin)	glucagon-like peptide 1|glucagon	G-Pen Mini™ (glucagon injection)	Drug	hypoglycemia	Hypoglycemia	Crossover Assignment	Interventional	Treatment	Randomized	Safety and Efficacy Study of Mini-Dose Glucagon (G-Pen Mini) in Patients With Type 1 Diabetes	3	Point estimate ratio	0.96	0.05	Mixed Models Analysis				Standard Error of the Mean	0.13	All	13	Completed	Phase 2
NCT02081014	4373465	8005514	Glucagon Tmax (Post-insulin)	glucagon-like peptide 1|glucagon	G-Pen Mini™ (glucagon injection)	Drug	hypoglycemia	Hypoglycemia	Crossover Assignment	Interventional	Treatment	Randomized	Safety and Efficacy Study of Mini-Dose Glucagon (G-Pen Mini) in Patients With Type 1 Diabetes	3	Point estimate ratio	0.75	0.05	Mixed Models Analysis				Standard Error of the Mean	0.1	All	13	Completed	Phase 2
NCT02081014	4373468	8005515	Glucagon Tmax (Fasting)	glucagon-like peptide 1|glucagon	G-Pen Mini™ (glucagon injection)	Drug	hypoglycemia	Hypoglycemia	Crossover Assignment	Interventional	Treatment	Randomized	Safety and Efficacy Study of Mini-Dose Glucagon (G-Pen Mini) in Patients With Type 1 Diabetes	3	Point esimate ratio	0.98	0.05	Mixed Models Analysis				Standard Error of the Mean	0.14	All	13	Completed	Phase 2
NCT02081014	4373467	8005515	Glucagon Tmax (Fasting)	glucagon-like peptide 1|glucagon	G-Pen Mini™ (glucagon injection)	Drug	hypoglycemia	Hypoglycemia	Crossover Assignment	Interventional	Treatment	Randomized	Safety and Efficacy Study of Mini-Dose Glucagon (G-Pen Mini) in Patients With Type 1 Diabetes	3	Point estimate ratio	0.78	0.05	Mixed Models Analysis				Standard Error of the Mean	0.11	All	13	Completed	Phase 2
NCT02081014	4373466	8005515	Glucagon Tmax (Fasting)	glucagon-like peptide 1|glucagon	G-Pen Mini™ (glucagon injection)	Drug	hypoglycemia	Hypoglycemia	Crossover Assignment	Interventional	Treatment	Randomized	Safety and Efficacy Study of Mini-Dose Glucagon (G-Pen Mini) in Patients With Type 1 Diabetes	3	Point estimate ratio	0.79	0.05	Mixed Models Analysis				Standard Error of the Mean	0.11	All	13	Completed	Phase 2
NCT02081014	4373469	8005516	Glucagon AUC (Post-insulin)	glucagon-like peptide 1|glucagon	G-Pen Mini™ (glucagon injection)	Drug	hypoglycemia	Hypoglycemia	Crossover Assignment	Interventional	Treatment	Randomized	Safety and Efficacy Study of Mini-Dose Glucagon (G-Pen Mini) in Patients With Type 1 Diabetes	3	Point estimate ratio	0.6	0.05	Mixed Models Analysis				Standard Error of the Mean	0.03	All	13	Completed	Phase 2
NCT02081014	4373471	8005516	Glucagon AUC (Post-insulin)	glucagon-like peptide 1|glucagon	G-Pen Mini™ (glucagon injection)	Drug	hypoglycemia	Hypoglycemia	Crossover Assignment	Interventional	Treatment	Randomized	Safety and Efficacy Study of Mini-Dose Glucagon (G-Pen Mini) in Patients With Type 1 Diabetes	3	Point estimate ratio	0.72	0.05	Mixed Models Analysis				Standard Error of the Mean	0.04	All	13	Completed	Phase 2
NCT02081014	4373470	8005516	Glucagon AUC (Post-insulin)	glucagon-like peptide 1|glucagon	G-Pen Mini™ (glucagon injection)	Drug	hypoglycemia	Hypoglycemia	Crossover Assignment	Interventional	Treatment	Randomized	Safety and Efficacy Study of Mini-Dose Glucagon (G-Pen Mini) in Patients With Type 1 Diabetes	3	Point estimate ratio	0.44	0.05	Mixed Models Analysis				Standard Error of the Mean	0.02	All	13	Completed	Phase 2
NCT02081014	4373474	8005517	Glucagon Area Under the Curve (AUC) (Fasting)	glucagon-like peptide 1|glucagon	G-Pen Mini™ (glucagon injection)	Drug	hypoglycemia	Hypoglycemia	Crossover Assignment	Interventional	Treatment	Randomized	Safety and Efficacy Study of Mini-Dose Glucagon (G-Pen Mini) in Patients With Type 1 Diabetes	3	Point point ratio	0.68	0.05	Mixed Models Analysis				Standard Error of the Mean	0.05	All	13	Completed	Phase 2
NCT02081014	4373472	8005517	Glucagon Area Under the Curve (AUC) (Fasting)	glucagon-like peptide 1|glucagon	G-Pen Mini™ (glucagon injection)	Drug	hypoglycemia	Hypoglycemia	Crossover Assignment	Interventional	Treatment	Randomized	Safety and Efficacy Study of Mini-Dose Glucagon (G-Pen Mini) in Patients With Type 1 Diabetes	3	Point estimate ratio	0.53	0.05	Mixed Models Analysis				Standard Error of the Mean	0.04	All	13	Completed	Phase 2
NCT02081014	4373473	8005517	Glucagon Area Under the Curve (AUC) (Fasting)	glucagon-like peptide 1|glucagon	G-Pen Mini™ (glucagon injection)	Drug	hypoglycemia	Hypoglycemia	Crossover Assignment	Interventional	Treatment	Randomized	Safety and Efficacy Study of Mini-Dose Glucagon (G-Pen Mini) in Patients With Type 1 Diabetes	3	Point estimate ratio	0.36	0.05	Mixed Models Analysis				Standard Error of the Mean	0.03	All	13	Completed	Phase 2
NCT02081014	4373477	8005518	Glucagon Cmax (Post-insulin)	glucagon-like peptide 1|glucagon	G-Pen Mini™ (glucagon injection)	Drug	hypoglycemia	Hypoglycemia	Crossover Assignment	Interventional	Treatment	Randomized	Safety and Efficacy Study of Mini-Dose Glucagon (G-Pen Mini) in Patients With Type 1 Diabetes	3	Point estimate ratio	0.74	0.05	Mixed Models Analysis				Standard Error of the Mean	0.06	All	13	Completed	Phase 2
NCT02081014	4373475	8005518	Glucagon Cmax (Post-insulin)	glucagon-like peptide 1|glucagon	G-Pen Mini™ (glucagon injection)	Drug	hypoglycemia	Hypoglycemia	Crossover Assignment	Interventional	Treatment	Randomized	Safety and Efficacy Study of Mini-Dose Glucagon (G-Pen Mini) in Patients With Type 1 Diabetes	3	Point estimate ratio	0.59	0.05	Mixed Models Analysis				Standard Error of the Mean	0.05	All	13	Completed	Phase 2
NCT02081014	4373476	8005518	Glucagon Cmax (Post-insulin)	glucagon-like peptide 1|glucagon	G-Pen Mini™ (glucagon injection)	Drug	hypoglycemia	Hypoglycemia	Crossover Assignment	Interventional	Treatment	Randomized	Safety and Efficacy Study of Mini-Dose Glucagon (G-Pen Mini) in Patients With Type 1 Diabetes	3	Point estimate ratio	0.44	0.05	Mixed Models Analysis				Standard Error of the Mean	0.04	All	13	Completed	Phase 2
NCT02081014	4373478	8005519	Glucagon Cmax (Fasting)	glucagon-like peptide 1|glucagon	G-Pen Mini™ (glucagon injection)	Drug	hypoglycemia	Hypoglycemia	Crossover Assignment	Interventional	Treatment	Randomized	Safety and Efficacy Study of Mini-Dose Glucagon (G-Pen Mini) in Patients With Type 1 Diabetes	3	Point estimate ratio	0.57	0.05	Mixed Models Analysis				Standard Error of the Mean	0.06	All	13	Completed	Phase 2
NCT02081014	4373479	8005519	Glucagon Cmax (Fasting)	glucagon-like peptide 1|glucagon	G-Pen Mini™ (glucagon injection)	Drug	hypoglycemia	Hypoglycemia	Crossover Assignment	Interventional	Treatment	Randomized	Safety and Efficacy Study of Mini-Dose Glucagon (G-Pen Mini) in Patients With Type 1 Diabetes	3	Point estimate ratio	0.35	0.05	Mixed Models Analysis				Standard Error of the Mean	0.04	All	13	Completed	Phase 2
NCT02081014	4373480	8005519	Glucagon Cmax (Fasting)	glucagon-like peptide 1|glucagon	G-Pen Mini™ (glucagon injection)	Drug	hypoglycemia	Hypoglycemia	Crossover Assignment	Interventional	Treatment	Randomized	Safety and Efficacy Study of Mini-Dose Glucagon (G-Pen Mini) in Patients With Type 1 Diabetes	3	Point estimate ratio	0.62	0.05	Mixed Models Analysis				Standard Error of the Mean	0.07	All	13	Completed	Phase 2
NCT02081248	4373429	8005486	Consent Rate on Parent Trial	NA	Consent Form Specific Format 1|Consent Form Specific Format 2	Other|Other	NA	Improve the Informed Consent Process	Parallel Assignment	Interventional	Health Services Research	Randomized	Easy-to-Read Informed Consent (ETRIC) for Hematopoietic Cell Transplantation Clinical Trials (BMT CTN 1205)	2		NA	0.69	Fisher Exact					NA	All	198	Completed	N/A
NCT02081248	4373431	8005486	Consent Rate on Parent Trial	NA	Consent Form Specific Format 1|Consent Form Specific Format 2	Other|Other	NA	Improve the Informed Consent Process	Parallel Assignment	Interventional	Health Services Research	Randomized	Easy-to-Read Informed Consent (ETRIC) for Hematopoietic Cell Transplantation Clinical Trials (BMT CTN 1205)	2		NA	1	Fisher Exact					NA	All	198	Completed	N/A
NCT02081248	4373428	8005486	Consent Rate on Parent Trial	NA	Consent Form Specific Format 1|Consent Form Specific Format 2	Other|Other	NA	Improve the Informed Consent Process	Parallel Assignment	Interventional	Health Services Research	Randomized	Easy-to-Read Informed Consent (ETRIC) for Hematopoietic Cell Transplantation Clinical Trials (BMT CTN 1205)	2		NA	0.26	Fisher Exact					NA	All	198	Completed	N/A
NCT02081248	4373430	8005486	Consent Rate on Parent Trial	NA	Consent Form Specific Format 1|Consent Form Specific Format 2	Other|Other	NA	Improve the Informed Consent Process	Parallel Assignment	Interventional	Health Services Research	Randomized	Easy-to-Read Informed Consent (ETRIC) for Hematopoietic Cell Transplantation Clinical Trials (BMT CTN 1205)	2		NA	0.77	Fisher Exact					NA	All	198	Completed	N/A
NCT02081248	4373432	8005487	Participant Information Location Time	NA	Consent Form Specific Format 1|Consent Form Specific Format 2	Other|Other	NA	Improve the Informed Consent Process	Parallel Assignment	Interventional	Health Services Research	Randomized	Easy-to-Read Informed Consent (ETRIC) for Hematopoietic Cell Transplantation Clinical Trials (BMT CTN 1205)	2		NA	0.79	Wilcoxon (Mann-Whitney)					NA	All	198	Completed	N/A
NCT02081248	4373436	8005487	Participant Information Location Time	NA	Consent Form Specific Format 1|Consent Form Specific Format 2	Other|Other	NA	Improve the Informed Consent Process	Parallel Assignment	Interventional	Health Services Research	Randomized	Easy-to-Read Informed Consent (ETRIC) for Hematopoietic Cell Transplantation Clinical Trials (BMT CTN 1205)	2		NA	0.73	Wilcoxon (Mann-Whitney)					NA	All	198	Completed	N/A
NCT02081248	4373434	8005487	Participant Information Location Time	NA	Consent Form Specific Format 1|Consent Form Specific Format 2	Other|Other	NA	Improve the Informed Consent Process	Parallel Assignment	Interventional	Health Services Research	Randomized	Easy-to-Read Informed Consent (ETRIC) for Hematopoietic Cell Transplantation Clinical Trials (BMT CTN 1205)	2		NA	0.74	Wilcoxon (Mann-Whitney)					NA	All	198	Completed	N/A
NCT02081248	4373435	8005487	Participant Information Location Time	NA	Consent Form Specific Format 1|Consent Form Specific Format 2	Other|Other	NA	Improve the Informed Consent Process	Parallel Assignment	Interventional	Health Services Research	Randomized	Easy-to-Read Informed Consent (ETRIC) for Hematopoietic Cell Transplantation Clinical Trials (BMT CTN 1205)	2		NA	0.26	Wilcoxon (Mann-Whitney)					NA	All	198	Completed	N/A
NCT02081248	4373433	8005487	Participant Information Location Time	NA	Consent Form Specific Format 1|Consent Form Specific Format 2	Other|Other	NA	Improve the Informed Consent Process	Parallel Assignment	Interventional	Health Services Research	Randomized	Easy-to-Read Informed Consent (ETRIC) for Hematopoietic Cell Transplantation Clinical Trials (BMT CTN 1205)	2		NA	0.56	Wilcoxon (Mann-Whitney)					NA	All	198	Completed	N/A
NCT02081248	4373437	8005488	Participant Satisfaction With Consent Process	NA	Consent Form Specific Format 1|Consent Form Specific Format 2	Other|Other	NA	Improve the Informed Consent Process	Parallel Assignment	Interventional	Health Services Research	Randomized	Easy-to-Read Informed Consent (ETRIC) for Hematopoietic Cell Transplantation Clinical Trials (BMT CTN 1205)	2		NA	0.8	Wilcoxon (Mann-Whitney)					NA	All	198	Completed	N/A
NCT02081248	4373439	8005489	State Trait Anxiety Inventory (STAI) Score	NA	Consent Form Specific Format 1|Consent Form Specific Format 2	Other|Other	NA	Improve the Informed Consent Process	Parallel Assignment	Interventional	Health Services Research	Randomized	Easy-to-Read Informed Consent (ETRIC) for Hematopoietic Cell Transplantation Clinical Trials (BMT CTN 1205)	2		NA	0.21	Wilcoxon (Mann-Whitney)					NA	All	198	Completed	N/A
NCT02081248	4373438	8005489	State Trait Anxiety Inventory (STAI) Score	NA	Consent Form Specific Format 1|Consent Form Specific Format 2	Other|Other	NA	Improve the Informed Consent Process	Parallel Assignment	Interventional	Health Services Research	Randomized	Easy-to-Read Informed Consent (ETRIC) for Hematopoietic Cell Transplantation Clinical Trials (BMT CTN 1205)	2		NA	0.25	Wilcoxon (Mann-Whitney)					NA	All	198	Completed	N/A
NCT02081248	4373440	8005492	Modified Deaconess Informed Consent Comprehension Test (DICCT)	NA	Consent Form Specific Format 1|Consent Form Specific Format 2	Other|Other	NA	Improve the Informed Consent Process	Parallel Assignment	Interventional	Health Services Research	Randomized	Easy-to-Read Informed Consent (ETRIC) for Hematopoietic Cell Transplantation Clinical Trials (BMT CTN 1205)	2		NA	0.17	Wilcoxon (Mann-Whitney)					NA	All	198	Completed	N/A
NCT02081248	4373441	8005493	Quality of Informed Consent Part B (QuIC-B) Score	NA	Consent Form Specific Format 1|Consent Form Specific Format 2	Other|Other	NA	Improve the Informed Consent Process	Parallel Assignment	Interventional	Health Services Research	Randomized	Easy-to-Read Informed Consent (ETRIC) for Hematopoietic Cell Transplantation Clinical Trials (BMT CTN 1205)	2		NA	0.39	Wilcoxon (Mann-Whitney)					NA	All	198	Completed	N/A
NCT02081248	4373442	8005494	Quality of Informed Consent Part A (QuIC-A) Score	NA	Consent Form Specific Format 1|Consent Form Specific Format 2	Other|Other	NA	Improve the Informed Consent Process	Parallel Assignment	Interventional	Health Services Research	Randomized	Easy-to-Read Informed Consent (ETRIC) for Hematopoietic Cell Transplantation Clinical Trials (BMT CTN 1205)	2		NA	0.37	t-test, 2 sided					NA	All	198	Completed	N/A
NCT02081365	4373424	8005482	Change in Avoidance Rating for Specific Phobia Module of Anxiety Disorders Interview Schedule for DSM-IV	NA	Computerized Dental Anxiety Treatment	Behavioral	anxiety disorders	Dental Anxiety	Parallel Assignment	Interventional	Treatment	Randomized	Clinical Management of Anxiety and Access to Health Care	2	Mean Difference (Final Values)	0.82	0.05	ANCOVA	0.01	1.64	95		NA	All	151	Completed	N/A
NCT02081365	4373425	8005483	Change in Fear Rating for Specific Phobia Module of Anxiety Disorders Interview Schedule for DSM-IV	NA	Computerized Dental Anxiety Treatment	Behavioral	anxiety disorders	Dental Anxiety	Parallel Assignment	Interventional	Treatment	Randomized	Clinical Management of Anxiety and Access to Health Care	2	Mean Difference (Final Values)	1.23	0.05	ANCOVA	0.61	1.85	95		NA	All	151	Completed	N/A
NCT02081365	4373426	8005484	Change in Clinical Severity Rating for Specific Phobia Module of Anxiety Disorders Interview Schedule for DSM-IV	NA	Computerized Dental Anxiety Treatment	Behavioral	anxiety disorders	Dental Anxiety	Parallel Assignment	Interventional	Treatment	Randomized	Clinical Management of Anxiety and Access to Health Care	2	Mean Difference (Final Values)	0.98	0.05	ANCOVA	0.39	1.57	95		NA	All	151	Completed	N/A
NCT02081365	4373427	8005485	Change in Modified Dental Anxiety Scale	NA	Computerized Dental Anxiety Treatment	Behavioral	anxiety disorders	Dental Anxiety	Parallel Assignment	Interventional	Treatment	Randomized	Clinical Management of Anxiety and Access to Health Care	2	Mean Difference (Final Values)	2.2	0.05	ANCOVA	0.74	3.55	95		NA	All	151	Completed	N/A
NCT02081391	4373422	8005480	For the EU PDCO: The Total Amount of Supplemental Opioid Analgesic Medication Used Within the First 24 Hours After First Intake of IMP [Tapentadol Oral Solution or Placebo]	pharmaceutical solutions|tapentadol	Tapentadol oral solution 4 mg/mL|Tapentadol oral solution 20 mg/mL|Placebo	Drug|Drug|Other	acute pain	Acute Pain	Parallel Assignment	Interventional	Treatment	Randomized	A Study to Look at Tapentadol Oral Solution in Children and Adolescents in Pain	2	Mean Difference (Final Values)	-0.1	0.0154	ANOVA	-0.18	-0.02	95	Standard Error of the Mean	0.04	All	216	Completed	Phase 3
NCT02081391	4373423	8005481	For the US FDA: The Total Amount of Supplemental Opioid Analgesic Medication Used Within the First 12 Hours After First Intake of Investigational Medicinal Product (IMP) [Tapentadol Oral Solution or Placebo]	pharmaceutical solutions|tapentadol	Tapentadol oral solution 4 mg/mL|Tapentadol oral solution 20 mg/mL|Placebo	Drug|Drug|Other	acute pain	Acute Pain	Parallel Assignment	Interventional	Treatment	Randomized	A Study to Look at Tapentadol Oral Solution in Children and Adolescents in Pain	2	Mean Difference (Final Values)	-0.05	0.0404	ANOVA	-0.09	0	95	Standard Error of the Mean	0.02	All	216	Completed	Phase 3
NCT02081417	4373421	8005465	Change in Post-traumatic Stress Disorder Symptoms	NA	Seeking Safety	Behavioral	substance-related disorders|disease|stress disorders, post-traumatic|stress disorders, traumatic	Post-Traumatic Stress Disorder|Substance Use Disorders	Parallel Assignment	Interventional	Treatment	Randomized	Effectiveness of Peer-Delivered Trauma-Specific Treatment	2	Mean Difference (Net)	0.18	0.01	Mixed Models Analysis	-3.4	3.8	95		NA	All	291	Completed	N/A
NCT02081534	4373420	8005452	Change in Serum Phosphate Levels	NA	AZD1722|Placebo	Drug|Drug	hyperphosphatemia	Hyperphosphatemia	Parallel Assignment	Interventional	Treatment	Randomized	Dose Finding Study to Treat High Phosphate Levels in the Blood.	7		NA	0.012	ANCOVA					NA	All	162	Completed	Phase 2
NCT02081638	4373415	8005434	Changes in sCD14 in EC and ART <50 Groups Treated With Aspirin or Atorvastatin.	atorvastatin|aspirin	Aspirin|Atorvastatin	Drug|Drug	acquired immunodeficiency syndrome|hiv infections	Human Immunodeficiency Virus	Parallel Assignment	Interventional	Treatment	Randomized	Elite Controller and ART-treated HIV+ Statin Versus ASA Treatment Intervention Study	2		NA	0.0269	Wilcoxon (Mann-Whitney)					NA	All	53	Completed	Phase 2
NCT02081638	4373413	8005434	Changes in sCD14 in EC and ART <50 Groups Treated With Aspirin or Atorvastatin.	atorvastatin|aspirin	Aspirin|Atorvastatin	Drug|Drug	acquired immunodeficiency syndrome|hiv infections	Human Immunodeficiency Virus	Parallel Assignment	Interventional	Treatment	Randomized	Elite Controller and ART-treated HIV+ Statin Versus ASA Treatment Intervention Study	2		NA	NA						NA	All	53	Completed	Phase 2
NCT02081638	4373417	8005434	Changes in sCD14 in EC and ART <50 Groups Treated With Aspirin or Atorvastatin.	atorvastatin|aspirin	Aspirin|Atorvastatin	Drug|Drug	acquired immunodeficiency syndrome|hiv infections	Human Immunodeficiency Virus	Parallel Assignment	Interventional	Treatment	Randomized	Elite Controller and ART-treated HIV+ Statin Versus ASA Treatment Intervention Study	2		NA	0.13	Wilcoxon (Mann-Whitney)					NA	All	53	Completed	Phase 2
NCT02081638	4373414	8005434	Changes in sCD14 in EC and ART <50 Groups Treated With Aspirin or Atorvastatin.	atorvastatin|aspirin	Aspirin|Atorvastatin	Drug|Drug	acquired immunodeficiency syndrome|hiv infections	Human Immunodeficiency Virus	Parallel Assignment	Interventional	Treatment	Randomized	Elite Controller and ART-treated HIV+ Statin Versus ASA Treatment Intervention Study	2		NA	0.25	Wilcoxon (Mann-Whitney)					NA	All	53	Completed	Phase 2
NCT02081638	4373416	8005434	Changes in sCD14 in EC and ART <50 Groups Treated With Aspirin or Atorvastatin.	atorvastatin|aspirin	Aspirin|Atorvastatin	Drug|Drug	acquired immunodeficiency syndrome|hiv infections	Human Immunodeficiency Virus	Parallel Assignment	Interventional	Treatment	Randomized	Elite Controller and ART-treated HIV+ Statin Versus ASA Treatment Intervention Study	2		NA	0.097	Wilcoxon (Mann-Whitney)					NA	All	53	Completed	Phase 2
NCT02081638	4373418	8005435	Changes in sCD14 After 9 Months of Treatment With Aspirin or Atorvastatin	atorvastatin|aspirin	Aspirin|Atorvastatin	Drug|Drug	acquired immunodeficiency syndrome|hiv infections	Human Immunodeficiency Virus	Parallel Assignment	Interventional	Treatment	Randomized	Elite Controller and ART-treated HIV+ Statin Versus ASA Treatment Intervention Study	2		NA	0.022	Wilcoxon (Mann-Whitney)					NA	All	53	Completed	Phase 2
NCT02081638	4373419	8005435	Changes in sCD14 After 9 Months of Treatment With Aspirin or Atorvastatin	atorvastatin|aspirin	Aspirin|Atorvastatin	Drug|Drug	acquired immunodeficiency syndrome|hiv infections	Human Immunodeficiency Virus	Parallel Assignment	Interventional	Treatment	Randomized	Elite Controller and ART-treated HIV+ Statin Versus ASA Treatment Intervention Study	2		NA	0.05	Wilcoxon (Mann-Whitney)					NA	All	53	Completed	Phase 2
NCT02081846	4373343	8005383	Number of Participants With Occurrence(s) of 14-day Unplanned Healthcare Utilization	NA	Nurse Home Visit|Standard of Care	Other|Other	NA	Focus: Hospitalized Patients	Parallel Assignment	Interventional	Health Services Research	Randomized	Hospital to Home Outcomes	2		NA	0.12	Regression, Logistic					NA	All	1500	Completed	N/A
NCT02081846	4373344	8005384	Number of Participants With Occurrence(s) of an Emergency Department Visit Within 30 Days Post-discharge	NA	Nurse Home Visit|Standard of Care	Other|Other	NA	Focus: Hospitalized Patients	Parallel Assignment	Interventional	Health Services Research	Randomized	Hospital to Home Outcomes	2		NA	0.052	Regression, Logistic					NA	All	1500	Completed	N/A
NCT02081846	4373345	8005385	Number of Participants With Occurrence(s) of an Unplanned Readmission Within 30 Days Post-discharge	NA	Nurse Home Visit|Standard of Care	Other|Other	NA	Focus: Hospitalized Patients	Parallel Assignment	Interventional	Health Services Research	Randomized	Hospital to Home Outcomes	2		NA	0.08	Regression, Logistic					NA	All	1500	Completed	N/A
NCT02081846	4373346	8005386	Red Flags Remembered	NA	Nurse Home Visit|Standard of Care	Other|Other	NA	Focus: Hospitalized Patients	Parallel Assignment	Interventional	Health Services Research	Randomized	Hospital to Home Outcomes	2		NA	0.01	Poisson model					NA	All	1500	Completed	N/A
NCT02081846	4373347	8005387	Days Until Normalcy	NA	Nurse Home Visit|Standard of Care	Other|Other	NA	Focus: Hospitalized Patients	Parallel Assignment	Interventional	Health Services Research	Randomized	Hospital to Home Outcomes	2		NA	0.82	censored Poisson model					NA	All	1500	Completed	N/A
NCT02081846	4373348	8005388	Post Discharge Coping Difficulty Scale	NA	Nurse Home Visit|Standard of Care	Other|Other	NA	Focus: Hospitalized Patients	Parallel Assignment	Interventional	Health Services Research	Randomized	Hospital to Home Outcomes	2		NA	0.32	Regression, Linear					NA	All	1500	Completed	N/A
NCT02081846	4373349	8005389	Number of Participants With Any Occurrence of Unplanned Re-hospitalization and/or Any Emergency/Urgent Care Visits Within 30 Days of Hospital Discharge	NA	Nurse Home Visit|Standard of Care	Other|Other	NA	Focus: Hospitalized Patients	Parallel Assignment	Interventional	Health Services Research	Randomized	Hospital to Home Outcomes	2		NA	0.047	Regression, Logistic					NA	All	1500	Completed	N/A
NCT02081859	4373341	8005381	Implantation Rate	NA	Embryoscope|Conventional Criteria	Device|Other	NA	Viability	Parallel Assignment	Interventional	Treatment	Randomized	Use of Time-lapse Morphological Kinetics in the Selection of Blastocysts	2		NA	0.21	Chi-squared					NA	Female	300	Completed	N/A
NCT02081859	4373342	8005382	Clinical Pregnancy Rate	NA	Embryoscope|Conventional Criteria	Device|Other	NA	Viability	Parallel Assignment	Interventional	Treatment	Randomized	Use of Time-lapse Morphological Kinetics in the Selection of Blastocysts	2		NA	0.41	Chi-squared					NA	Female	300	Completed	N/A
NCT02082184	4373317	8005328	Change in Diabetes Treatment Satisfaction Questionnaire (DTSQc) Scores From Day 1 to Day 194.	NA	Sensor Based Glucose Monitoring System|Standard Blood Glucose Monitoring	Device|Device	diabetes mellitus|diabetes mellitus, type 2	Type 2 Diabetes Mellitus	Parallel Assignment	Interventional	Other	Randomized	An Evaluation of a Novel Glucose Sensing Technology in Type 2 Diabetes	2	Mean Difference (Final Values)	-0.2	0.6075	ANCOVA				Standard Error of the Mean	0.31	All	302	Completed	N/A
NCT02082184	4373316	8005328	Change in Diabetes Treatment Satisfaction Questionnaire (DTSQc) Scores From Day 1 to Day 194.	NA	Sensor Based Glucose Monitoring System|Standard Blood Glucose Monitoring	Device|Device	diabetes mellitus|diabetes mellitus, type 2	Type 2 Diabetes Mellitus	Parallel Assignment	Interventional	Other	Randomized	An Evaluation of a Novel Glucose Sensing Technology in Type 2 Diabetes	2	Mean Difference (Final Values)	-0.3	0.2295	ANCOVA				Standard Error of the Mean	0.26	All	302	Completed	N/A
NCT02082184	4373315	8005328	Change in Diabetes Treatment Satisfaction Questionnaire (DTSQc) Scores From Day 1 to Day 194.	NA	Sensor Based Glucose Monitoring System|Standard Blood Glucose Monitoring	Device|Device	diabetes mellitus|diabetes mellitus, type 2	Type 2 Diabetes Mellitus	Parallel Assignment	Interventional	Other	Randomized	An Evaluation of a Novel Glucose Sensing Technology in Type 2 Diabetes	2	Mean Difference (Final Values)	4.1	0.001	ANCOVA				Standard Error of the Mean	0.8	All	302	Completed	N/A
NCT02082184	4373318	8005331	Time Spent >180 mg/dL and >240 mg/dL	NA	Sensor Based Glucose Monitoring System|Standard Blood Glucose Monitoring	Device|Device	diabetes mellitus|diabetes mellitus, type 2	Type 2 Diabetes Mellitus	Parallel Assignment	Interventional	Other	Randomized	An Evaluation of a Novel Glucose Sensing Technology in Type 2 Diabetes	2	Mean Difference (Final Values)	0.1	0.8729	ANCOVA				Standard Error of the Mean	0.46	All	302	Completed	N/A
NCT02082184	4373319	8005331	Time Spent >180 mg/dL and >240 mg/dL	NA	Sensor Based Glucose Monitoring System|Standard Blood Glucose Monitoring	Device|Device	diabetes mellitus|diabetes mellitus, type 2	Type 2 Diabetes Mellitus	Parallel Assignment	Interventional	Other	Randomized	An Evaluation of a Novel Glucose Sensing Technology in Type 2 Diabetes	2	Mean Difference (Final Values)	0.3	0.597	ANCOVA				Standard Error of the Mean	0.63	All	302	Completed	N/A
NCT02082184	4373321	8005332	Frequency of Episodes <70 mg/dL and <55 mg/dL	NA	Sensor Based Glucose Monitoring System|Standard Blood Glucose Monitoring	Device|Device	diabetes mellitus|diabetes mellitus, type 2	Type 2 Diabetes Mellitus	Parallel Assignment	Interventional	Other	Randomized	An Evaluation of a Novel Glucose Sensing Technology in Type 2 Diabetes	2	Mean Difference (Final Values)	-0.16	0.0164	ANCOVA				Standard Error of the Mean	0.065	All	302	Completed	N/A
NCT02082184	4373320	8005332	Frequency of Episodes <70 mg/dL and <55 mg/dL	NA	Sensor Based Glucose Monitoring System|Standard Blood Glucose Monitoring	Device|Device	diabetes mellitus|diabetes mellitus, type 2	Type 2 Diabetes Mellitus	Parallel Assignment	Interventional	Other	Randomized	An Evaluation of a Novel Glucose Sensing Technology in Type 2 Diabetes	2	Mean Difference (Final Values)	-0.12	0.0017	ANCOVA				Standard Error of the Mean	0.037	All	302	Completed	N/A
NCT02082184	4373322	8005333	Time Spent <70 mg/dL and <55 mg/dL	NA	Sensor Based Glucose Monitoring System|Standard Blood Glucose Monitoring	Device|Device	diabetes mellitus|diabetes mellitus, type 2	Type 2 Diabetes Mellitus	Parallel Assignment	Interventional	Other	Randomized	An Evaluation of a Novel Glucose Sensing Technology in Type 2 Diabetes	2	Mean Difference (Final Values)	-0.22	0.0014	ANCOVA				Standard Error of the Mean	0.068	All	302	Completed	N/A
NCT02082184	4373323	8005333	Time Spent <70 mg/dL and <55 mg/dL	NA	Sensor Based Glucose Monitoring System|Standard Blood Glucose Monitoring	Device|Device	diabetes mellitus|diabetes mellitus, type 2	Type 2 Diabetes Mellitus	Parallel Assignment	Interventional	Other	Randomized	An Evaluation of a Novel Glucose Sensing Technology in Type 2 Diabetes	2	Mean Difference (Final Values)	-0.47	0.001	ANCOVA				Standard Error of the Mean	0.134	All	302	Completed	N/A
NCT02082184	4373324	8005334	Time in Range	NA	Sensor Based Glucose Monitoring System|Standard Blood Glucose Monitoring	Device|Device	diabetes mellitus|diabetes mellitus, type 2	Type 2 Diabetes Mellitus	Parallel Assignment	Interventional	Other	Randomized	An Evaluation of a Novel Glucose Sensing Technology in Type 2 Diabetes	2	Mean Difference (Final Values)	0.2	0.7925	ANCOVA				Standard Error of the Mean	0.58	All	302	Completed	N/A
NCT02082184	4373325	8005335	HbA1c at 6 Months	NA	Sensor Based Glucose Monitoring System|Standard Blood Glucose Monitoring	Device|Device	diabetes mellitus|diabetes mellitus, type 2	Type 2 Diabetes Mellitus	Parallel Assignment	Interventional	Other	Randomized	An Evaluation of a Novel Glucose Sensing Technology in Type 2 Diabetes	2	Mean Difference (Final Values)	0.03	0.8222	ANCOVA				Standard Error of the Mean	0.114	All	302	Completed	N/A
NCT02082912	4373312	8005252	Number of Blocks Moved During the Box and Block Test (BBT) of Affected Arm	cycloserine	D-cycloserine|Placebo|HandMentor Pro	Drug|Other|Device	NA	Stroke	Parallel Assignment	Interventional	Treatment	Randomized	NMDA Receptors in Motor Learning in Humans	2	F statistic	0.557	0.471	ANOVA					NA	All	14	Completed	Phase 2
NCT02082912	4373313	8005253	Display Enhanced Testing for Concussions and Mild Traumatic Brain Injury (mTBI) (DETECT) System Score	cycloserine	D-cycloserine|Placebo|HandMentor Pro	Drug|Other|Device	NA	Stroke	Parallel Assignment	Interventional	Treatment	Randomized	NMDA Receptors in Motor Learning in Humans	2	F statistic	0.633	0.447	ANOVA					NA	All	14	Completed	Phase 2
NCT02082912	4373314	8005254	Center for Epidemiologic Studies Depression (CES-D) Scale Score	cycloserine	D-cycloserine|Placebo|HandMentor Pro	Drug|Other|Device	NA	Stroke	Parallel Assignment	Interventional	Treatment	Randomized	NMDA Receptors in Motor Learning in Humans	2	F statistic	0.216	0.651	ANOVA					NA	All	14	Completed	Phase 2
NCT02083783	4373310	8005108	PERMP (Permanent Product Measure of Performance).	amphetamine	TRI102|Placebo	Drug|Other	hyperkinesis|attention deficit disorder with hyperactivity	Attention Deficit Disorder With Hyperactivity	Parallel Assignment	Interventional	Treatment	Randomized	TRI102 in the Treatment of Children With Attention Deficit Hyperactivity Disorder (ADHD)	2	Mean Difference (Final Values)	38.9	0.0001	ANCOVA	27.3	50.6	95		NA	All	108	Completed	Phase 3
NCT02083783	4373311	8005109	SKAMP (Swanson, Kotkin, Agler, M-Flynn, and Pelham Scale)	amphetamine	TRI102|Placebo	Drug|Other	hyperkinesis|attention deficit disorder with hyperactivity	Attention Deficit Disorder With Hyperactivity	Parallel Assignment	Interventional	Treatment	Randomized	TRI102 in the Treatment of Children With Attention Deficit Hyperactivity Disorder (ADHD)	2	Mean Difference (Final Values)	-14.68	0.0001	ANCOVA	-17.9	11.6	95		NA	All	108	Completed	Phase 3
NCT02084056	4373298	8005068	AUC0-inf of Metformin in Plasma	metformin|linagliptin	Linagliptin|Metformin|Linagliptin/Metformin FDC	Drug|Drug|Drug	NA	Healthy	Crossover Assignment	Interventional	Treatment	Randomized	Bioequivalence of a FDC Tablet of Linagliptin/Metformin (2.5mg/1000mg) Extended Release in Healthy Subjects.	4	Adjusted Geometric Means ratio	98.19	0.0002	ANOVA	90.73	106.27	90	Standard Error of the Mean	1.05	All	74	Completed	Phase 1
NCT02084056	4373299	8005068	AUC0-inf of Metformin in Plasma	metformin|linagliptin	Linagliptin|Metformin|Linagliptin/Metformin FDC	Drug|Drug|Drug	NA	Healthy	Crossover Assignment	Interventional	Treatment	Randomized	Bioequivalence of a FDC Tablet of Linagliptin/Metformin (2.5mg/1000mg) Extended Release in Healthy Subjects.	4	Adjusted Geometric Means ratio	95.49	0.0001	ANOVA	89.73	101.62	90	Standard Error of the Mean	1.04	All	74	Completed	Phase 1
NCT02084056	4373300	8005069	Area Under the Concentration-time Curve of Linagliptin in Plasma Over the Time Interval From 0 Extrapolated to Infinity (AUC0-inf)	metformin|linagliptin	Linagliptin|Metformin|Linagliptin/Metformin FDC	Drug|Drug|Drug	NA	Healthy	Crossover Assignment	Interventional	Treatment	Randomized	Bioequivalence of a FDC Tablet of Linagliptin/Metformin (2.5mg/1000mg) Extended Release in Healthy Subjects.	4	Adjusted Geometric Means ratio	101.35	0.0019	ANOVA	91.13	112.708	90	Standard Error of the Mean	1.062	All	74	Completed	Phase 1
NCT02084056	4373301	8005069	Area Under the Concentration-time Curve of Linagliptin in Plasma Over the Time Interval From 0 Extrapolated to Infinity (AUC0-inf)	metformin|linagliptin	Linagliptin|Metformin|Linagliptin/Metformin FDC	Drug|Drug|Drug	NA	Healthy	Crossover Assignment	Interventional	Treatment	Randomized	Bioequivalence of a FDC Tablet of Linagliptin/Metformin (2.5mg/1000mg) Extended Release in Healthy Subjects.	4	Adjusted Geometric Means ratio	103.48	0.0001	ANOVA	98.426	108.79	90	Standard Error of the Mean	1.03	All	74	Completed	Phase 1
NCT02084056	4373303	8005070	Cmax of Metformin in Plasma	metformin|linagliptin	Linagliptin|Metformin|Linagliptin/Metformin FDC	Drug|Drug|Drug	NA	Healthy	Crossover Assignment	Interventional	Treatment	Randomized	Bioequivalence of a FDC Tablet of Linagliptin/Metformin (2.5mg/1000mg) Extended Release in Healthy Subjects.	4	Adjusted Geometric Means ratio	97.96	0.0001	ANOVA	92.046	104.257	90	Standard Error of the Mean	1.038	All	74	Completed	Phase 1
NCT02084056	4373302	8005070	Cmax of Metformin in Plasma	metformin|linagliptin	Linagliptin|Metformin|Linagliptin/Metformin FDC	Drug|Drug|Drug	NA	Healthy	Crossover Assignment	Interventional	Treatment	Randomized	Bioequivalence of a FDC Tablet of Linagliptin/Metformin (2.5mg/1000mg) Extended Release in Healthy Subjects.	4	Adjusted Geometric Means ratio	105.85	0.003	ANOVA	96.705	115.861	90	Standard Error of the Mean	1.053	All	74	Completed	Phase 1
NCT02084056	4373305	8005071	Area Under the Concentration-time Curve of Metformin in Plasma Over the Time Interval From 0 to the Last Quantifiable Data Point (AUC0-tz)	metformin|linagliptin	Linagliptin|Metformin|Linagliptin/Metformin FDC	Drug|Drug|Drug	NA	Healthy	Crossover Assignment	Interventional	Treatment	Randomized	Bioequivalence of a FDC Tablet of Linagliptin/Metformin (2.5mg/1000mg) Extended Release in Healthy Subjects.	4	Adjusted Geometric Means ratio	96.45	0.0001	ANOVA	91.23	101.97	90	Standard Error of the Mean	1.03	All	74	Completed	Phase 1
NCT02084056	4373304	8005071	Area Under the Concentration-time Curve of Metformin in Plasma Over the Time Interval From 0 to the Last Quantifiable Data Point (AUC0-tz)	metformin|linagliptin	Linagliptin|Metformin|Linagliptin/Metformin FDC	Drug|Drug|Drug	NA	Healthy	Crossover Assignment	Interventional	Treatment	Randomized	Bioequivalence of a FDC Tablet of Linagliptin/Metformin (2.5mg/1000mg) Extended Release in Healthy Subjects.	4	Adjusted Geometric Means ratio	97.75	0.0002	ANOVA	90.47	105.63	90	Standard Error of the Mean	1.04	All	74	Completed	Phase 1
NCT02084056	4373307	8005072	Maximum Measured Concentration of Linagliptin in Plasma (Cmax)	metformin|linagliptin	Linagliptin|Metformin|Linagliptin/Metformin FDC	Drug|Drug|Drug	NA	Healthy	Crossover Assignment	Interventional	Treatment	Randomized	Bioequivalence of a FDC Tablet of Linagliptin/Metformin (2.5mg/1000mg) Extended Release in Healthy Subjects.	4	Adjusted Geometric Means ratio	114.58	0.0113	ANOVA	107.687	121.908	90	Standard Error of the Mean	1.038	All	74	Completed	Phase 1
NCT02084056	4373306	8005072	Maximum Measured Concentration of Linagliptin in Plasma (Cmax)	metformin|linagliptin	Linagliptin|Metformin|Linagliptin/Metformin FDC	Drug|Drug|Drug	NA	Healthy	Crossover Assignment	Interventional	Treatment	Randomized	Bioequivalence of a FDC Tablet of Linagliptin/Metformin (2.5mg/1000mg) Extended Release in Healthy Subjects.	4	Adjusted Geometric Means ratio	98.28	0.0064	ANOVA	86.543	111.609	90	Standard Error of the Mean	1.075	All	74	Completed	Phase 1
NCT02084056	4373309	8005073	Area Under the Concentration-time Curve of Linagliptin in Plasma Over the Time Interval From 0 to 72 Hours (AUC0-72)	metformin|linagliptin	Linagliptin|Metformin|Linagliptin/Metformin FDC	Drug|Drug|Drug	NA	Healthy	Crossover Assignment	Interventional	Treatment	Randomized	Bioequivalence of a FDC Tablet of Linagliptin/Metformin (2.5mg/1000mg) Extended Release in Healthy Subjects.	4	Adjusted Geometric Means ratio	103.68	0.0001	ANOVA	100.703	106.747	90	Standard Error of the Mean	1.018	All	74	Completed	Phase 1
NCT02084056	4373308	8005073	Area Under the Concentration-time Curve of Linagliptin in Plasma Over the Time Interval From 0 to 72 Hours (AUC0-72)	metformin|linagliptin	Linagliptin|Metformin|Linagliptin/Metformin FDC	Drug|Drug|Drug	NA	Healthy	Crossover Assignment	Interventional	Treatment	Randomized	Bioequivalence of a FDC Tablet of Linagliptin/Metformin (2.5mg/1000mg) Extended Release in Healthy Subjects.	4	Adjusted Geometric Means ratio	101.63	0.0003	ANOVA	93.721	110.202	90	Standard Error of the Mean	1.047	All	74	Completed	Phase 1
NCT02084082	4373287	8005061	AUC0-inf of Metformin in Plasma	metformin|linagliptin	Linagliptin/Metformin ER FDC|Linagliptin|Metformin ER	Drug|Drug|Drug	NA	Healthy	Crossover Assignment	Interventional	Treatment	Randomized	Bioequivalence of a FDC Tablet of Linagliptin/Metformin (5mg/1000mg) Extended Release in Healthy Subjects	4	Adjusted Geometric Means ratio	99.11	0.0001	ANOVA	92.37	106.35	90	Standard Error of the Mean	1.04	All	68	Completed	Phase 1
NCT02084082	4373286	8005061	AUC0-inf of Metformin in Plasma	metformin|linagliptin	Linagliptin/Metformin ER FDC|Linagliptin|Metformin ER	Drug|Drug|Drug	NA	Healthy	Crossover Assignment	Interventional	Treatment	Randomized	Bioequivalence of a FDC Tablet of Linagliptin/Metformin (5mg/1000mg) Extended Release in Healthy Subjects	4	Adjusted Geometric Means ratio	98.18	0.0001	ANOVA	93.34	103.27	90	Standard Error of the Mean	1.03	All	68	Completed	Phase 1
NCT02084082	4373288	8005062	Area Under the Concentration-time Curve of Linagliptin in Plasma Over the Time Interval From 0 Extrapolated to Infinity (AUC0-inf)	metformin|linagliptin	Linagliptin/Metformin ER FDC|Linagliptin|Metformin ER	Drug|Drug|Drug	NA	Healthy	Crossover Assignment	Interventional	Treatment	Randomized	Bioequivalence of a FDC Tablet of Linagliptin/Metformin (5mg/1000mg) Extended Release in Healthy Subjects	4	Adjusted Geometric Means ratio	97.36	0.0778	ANOVA	77.082	122.963	90	Standard Error of the Mean	1.132	All	68	Completed	Phase 1
NCT02084082	4373289	8005062	Area Under the Concentration-time Curve of Linagliptin in Plasma Over the Time Interval From 0 Extrapolated to Infinity (AUC0-inf)	metformin|linagliptin	Linagliptin/Metformin ER FDC|Linagliptin|Metformin ER	Drug|Drug|Drug	NA	Healthy	Crossover Assignment	Interventional	Treatment	Randomized	Bioequivalence of a FDC Tablet of Linagliptin/Metformin (5mg/1000mg) Extended Release in Healthy Subjects	4	Adjusted Geometric Means ratio	99.72	0.0001	ANOVA	95.163	104.493	90	Standard Error of the Mean	1.028	All	68	Completed	Phase 1
NCT02084082	4373290	8005063	Cmax of Metformin in Plasma	metformin|linagliptin	Linagliptin/Metformin ER FDC|Linagliptin|Metformin ER	Drug|Drug|Drug	NA	Healthy	Crossover Assignment	Interventional	Treatment	Randomized	Bioequivalence of a FDC Tablet of Linagliptin/Metformin (5mg/1000mg) Extended Release in Healthy Subjects	4	Adjusted Geometric Means ratio	98.97	0.0001	ANOVA	94.95	103.16	90	Standard Error of the Mean	1.023	All	68	Completed	Phase 1
NCT02084082	4373291	8005063	Cmax of Metformin in Plasma	metformin|linagliptin	Linagliptin/Metformin ER FDC|Linagliptin|Metformin ER	Drug|Drug|Drug	NA	Healthy	Crossover Assignment	Interventional	Treatment	Randomized	Bioequivalence of a FDC Tablet of Linagliptin/Metformin (5mg/1000mg) Extended Release in Healthy Subjects	4	Adjusted Geometric Means ratio	99.77	0.0001	ANOVA	92.464	107.645	90	Standard Error of the Mean	1.046	All	68	Completed	Phase 1
NCT02084082	4373293	8005064	Area Under the Concentration-time Curve of Metformin in Plasma Over the Time Interval From 0 to the Last Quantifiable Data Point (AUC0-tz)	metformin|linagliptin	Linagliptin/Metformin ER FDC|Linagliptin|Metformin ER	Drug|Drug|Drug	NA	Healthy	Crossover Assignment	Interventional	Treatment	Randomized	Bioequivalence of a FDC Tablet of Linagliptin/Metformin (5mg/1000mg) Extended Release in Healthy Subjects	4	Adjusted Geometric Mean ratio	99.99	0.0001	ANOVA	93.03	107.47	90	Standard Error of the Mean	1.04	All	68	Completed	Phase 1
NCT02084082	4373292	8005064	Area Under the Concentration-time Curve of Metformin in Plasma Over the Time Interval From 0 to the Last Quantifiable Data Point (AUC0-tz)	metformin|linagliptin	Linagliptin/Metformin ER FDC|Linagliptin|Metformin ER	Drug|Drug|Drug	NA	Healthy	Crossover Assignment	Interventional	Treatment	Randomized	Bioequivalence of a FDC Tablet of Linagliptin/Metformin (5mg/1000mg) Extended Release in Healthy Subjects	4	Adjusted Geometric Means ratio	96.95	0.0001	ANOVA	92.24	101.89	90	Standard Error of the Mean	1.03	All	68	Completed	Phase 1
NCT02084082	4373294	8005065	Maximum Measured Concentration of Linagliptin in Plasma (Cmax)	metformin|linagliptin	Linagliptin/Metformin ER FDC|Linagliptin|Metformin ER	Drug|Drug|Drug	NA	Healthy	Crossover Assignment	Interventional	Treatment	Randomized	Bioequivalence of a FDC Tablet of Linagliptin/Metformin (5mg/1000mg) Extended Release in Healthy Subjects	4	Adjusted Geometric Means ratio	98.24	0.0001	ANOVA	94.067	102.597	90	Standard Error of the Mean	1.024	All	68	Completed	Phase 1
NCT02084082	4373295	8005065	Maximum Measured Concentration of Linagliptin in Plasma (Cmax)	metformin|linagliptin	Linagliptin/Metformin ER FDC|Linagliptin|Metformin ER	Drug|Drug|Drug	NA	Healthy	Crossover Assignment	Interventional	Treatment	Randomized	Bioequivalence of a FDC Tablet of Linagliptin/Metformin (5mg/1000mg) Extended Release in Healthy Subjects	4	Adjusted Geometric Mean ratio	108.09	0.0038	ANOVA	99.022	117.989	90	Standard Error of the Mean	1.054	All	68	Completed	Phase 1
NCT02084082	4373297	8005066	Area Under the Concentration-time Curve of Linagliptin in Plasma Over the Time Interval From 0 to 72 Hours (AUC0-72)	metformin|linagliptin	Linagliptin/Metformin ER FDC|Linagliptin|Metformin ER	Drug|Drug|Drug	NA	Healthy	Crossover Assignment	Interventional	Treatment	Randomized	Bioequivalence of a FDC Tablet of Linagliptin/Metformin (5mg/1000mg) Extended Release in Healthy Subjects	4	Adjusted Geometric Means ratio	100.37	0.0001	ANOVA	96.562	104.326	90	Standard Error of the Mean	1.023	All	68	Completed	Phase 1
NCT02084082	4373296	8005066	Area Under the Concentration-time Curve of Linagliptin in Plasma Over the Time Interval From 0 to 72 Hours (AUC0-72)	metformin|linagliptin	Linagliptin/Metformin ER FDC|Linagliptin|Metformin ER	Drug|Drug|Drug	NA	Healthy	Crossover Assignment	Interventional	Treatment	Randomized	Bioequivalence of a FDC Tablet of Linagliptin/Metformin (5mg/1000mg) Extended Release in Healthy Subjects	4	Geometric mean ratio (net)	94.7	0.0004	ANOVA	88.712	101.089	90	Standard Error of the Mean	1.037	All	68	Completed	Phase 1
NCT02084511	4373267	8005042	Time to First Dose of Rescue Medication	celecoxib	Placebo to BI 1026706 solution|BI 1026706|Placebo to BI 1026706 tablet|Celecoxib	Drug|Drug|Drug|Drug	pain, postoperative	Pain, Postoperative	Parallel Assignment	Interventional	Treatment	Randomized	Effectiveness and Safety of Different Doses of BI 1026706 in Patients With Postoperative Dental Pain	4		NA	0.0074	Log Rank					NA	Male	80	Completed	Phase 1
NCT02084511	4373269	8005042	Time to First Dose of Rescue Medication	celecoxib	Placebo to BI 1026706 solution|BI 1026706|Placebo to BI 1026706 tablet|Celecoxib	Drug|Drug|Drug|Drug	pain, postoperative	Pain, Postoperative	Parallel Assignment	Interventional	Treatment	Randomized	Effectiveness and Safety of Different Doses of BI 1026706 in Patients With Postoperative Dental Pain	4		NA	0.415	Log Rank					NA	Male	80	Completed	Phase 1
NCT02084511	4373268	8005042	Time to First Dose of Rescue Medication	celecoxib	Placebo to BI 1026706 solution|BI 1026706|Placebo to BI 1026706 tablet|Celecoxib	Drug|Drug|Drug|Drug	pain, postoperative	Pain, Postoperative	Parallel Assignment	Interventional	Treatment	Randomized	Effectiveness and Safety of Different Doses of BI 1026706 in Patients With Postoperative Dental Pain	4		NA	0.3093	Log Rank					NA	Male	80	Completed	Phase 1
NCT02084511	4373272	8005043	Time to Meaningful Pain Relief	celecoxib	Placebo to BI 1026706 solution|BI 1026706|Placebo to BI 1026706 tablet|Celecoxib	Drug|Drug|Drug|Drug	pain, postoperative	Pain, Postoperative	Parallel Assignment	Interventional	Treatment	Randomized	Effectiveness and Safety of Different Doses of BI 1026706 in Patients With Postoperative Dental Pain	4		NA	0.2503	Log Rank					NA	Male	80	Completed	Phase 1
NCT02084511	4373270	8005043	Time to Meaningful Pain Relief	celecoxib	Placebo to BI 1026706 solution|BI 1026706|Placebo to BI 1026706 tablet|Celecoxib	Drug|Drug|Drug|Drug	pain, postoperative	Pain, Postoperative	Parallel Assignment	Interventional	Treatment	Randomized	Effectiveness and Safety of Different Doses of BI 1026706 in Patients With Postoperative Dental Pain	4		NA	0.0167	Log Rank					NA	Male	80	Completed	Phase 1
NCT02084511	4373271	8005043	Time to Meaningful Pain Relief	celecoxib	Placebo to BI 1026706 solution|BI 1026706|Placebo to BI 1026706 tablet|Celecoxib	Drug|Drug|Drug|Drug	pain, postoperative	Pain, Postoperative	Parallel Assignment	Interventional	Treatment	Randomized	Effectiveness and Safety of Different Doses of BI 1026706 in Patients With Postoperative Dental Pain	4		NA	0.1851	Log Rank					NA	Male	80	Completed	Phase 1
NCT02084511	4373275	8005044	SPID0-2h	celecoxib	Placebo to BI 1026706 solution|BI 1026706|Placebo to BI 1026706 tablet|Celecoxib	Drug|Drug|Drug|Drug	pain, postoperative	Pain, Postoperative	Parallel Assignment	Interventional	Treatment	Randomized	Effectiveness and Safety of Different Doses of BI 1026706 in Patients With Postoperative Dental Pain	4	Mean Difference (Final Values)	20.58	NA		-1.3	42.5	95		NA	Male	80	Completed	Phase 1
NCT02084511	4373276	8005044	SPID0-2h	celecoxib	Placebo to BI 1026706 solution|BI 1026706|Placebo to BI 1026706 tablet|Celecoxib	Drug|Drug|Drug|Drug	pain, postoperative	Pain, Postoperative	Parallel Assignment	Interventional	Treatment	Randomized	Effectiveness and Safety of Different Doses of BI 1026706 in Patients With Postoperative Dental Pain	4	Mean Difference (Final Values)	5.93	NA		-16	27.8	95		NA	Male	80	Completed	Phase 1
NCT02084511	4373273	8005044	SPID0-2h	celecoxib	Placebo to BI 1026706 solution|BI 1026706|Placebo to BI 1026706 tablet|Celecoxib	Drug|Drug|Drug|Drug	pain, postoperative	Pain, Postoperative	Parallel Assignment	Interventional	Treatment	Randomized	Effectiveness and Safety of Different Doses of BI 1026706 in Patients With Postoperative Dental Pain	4	Mean Difference (Final Values)	1.37	NA		-20.6	23.3	95		NA	Male	80	Completed	Phase 1
NCT02084511	4373274	8005044	SPID0-2h	celecoxib	Placebo to BI 1026706 solution|BI 1026706|Placebo to BI 1026706 tablet|Celecoxib	Drug|Drug|Drug|Drug	pain, postoperative	Pain, Postoperative	Parallel Assignment	Interventional	Treatment	Randomized	Effectiveness and Safety of Different Doses of BI 1026706 in Patients With Postoperative Dental Pain	4	Mean Difference (Final Values)	-13.29	NA		-35.2	8.6	95		NA	Male	80	Completed	Phase 1
NCT02084511	4373278	8005045	TOTPAR0-8h	celecoxib	Placebo to BI 1026706 solution|BI 1026706|Placebo to BI 1026706 tablet|Celecoxib	Drug|Drug|Drug|Drug	pain, postoperative	Pain, Postoperative	Parallel Assignment	Interventional	Treatment	Randomized	Effectiveness and Safety of Different Doses of BI 1026706 in Patients With Postoperative Dental Pain	4	Mean Difference (Final Values)	-6.27	NA		-10.3	-2.2	95		NA	Male	80	Completed	Phase 1
NCT02084511	4373279	8005045	TOTPAR0-8h	celecoxib	Placebo to BI 1026706 solution|BI 1026706|Placebo to BI 1026706 tablet|Celecoxib	Drug|Drug|Drug|Drug	pain, postoperative	Pain, Postoperative	Parallel Assignment	Interventional	Treatment	Randomized	Effectiveness and Safety of Different Doses of BI 1026706 in Patients With Postoperative Dental Pain	4	Median Difference (Final Values)	0.98	NA		-3	5	95		NA	Male	80	Completed	Phase 1
NCT02084511	4373280	8005045	TOTPAR0-8h	celecoxib	Placebo to BI 1026706 solution|BI 1026706|Placebo to BI 1026706 tablet|Celecoxib	Drug|Drug|Drug|Drug	pain, postoperative	Pain, Postoperative	Parallel Assignment	Interventional	Treatment	Randomized	Effectiveness and Safety of Different Doses of BI 1026706 in Patients With Postoperative Dental Pain	4	Mean Difference (Final Values)	1.7	NA		-2.3	5.7	95		NA	Male	80	Completed	Phase 1
NCT02084511	4373277	8005045	TOTPAR0-8h	celecoxib	Placebo to BI 1026706 solution|BI 1026706|Placebo to BI 1026706 tablet|Celecoxib	Drug|Drug|Drug|Drug	pain, postoperative	Pain, Postoperative	Parallel Assignment	Interventional	Treatment	Randomized	Effectiveness and Safety of Different Doses of BI 1026706 in Patients With Postoperative Dental Pain	4	Mean Difference (Final Values)	-6.98	NA		-11	-2.9	95		NA	Male	80	Completed	Phase 1
NCT02084511	4373281	8005046	SPID0-8h	celecoxib	Placebo to BI 1026706 solution|BI 1026706|Placebo to BI 1026706 tablet|Celecoxib	Drug|Drug|Drug|Drug	pain, postoperative	Pain, Postoperative	Parallel Assignment	Interventional	Treatment	Randomized	Effectiveness and Safety of Different Doses of BI 1026706 in Patients With Postoperative Dental Pain	4	Mean Difference (Final Values)	-148.53	NA		-252.4	-44.7	95		NA	Male	80	Completed	Phase 1
NCT02084511	4373284	8005046	SPID0-8h	celecoxib	Placebo to BI 1026706 solution|BI 1026706|Placebo to BI 1026706 tablet|Celecoxib	Drug|Drug|Drug|Drug	pain, postoperative	Pain, Postoperative	Parallel Assignment	Interventional	Treatment	Randomized	Effectiveness and Safety of Different Doses of BI 1026706 in Patients With Postoperative Dental Pain	4	Mean Difference (Final Values)	27.39	NA		-76.3	131.1	95		NA	Male	80	Completed	Phase 1
NCT02084511	4373282	8005046	SPID0-8h	celecoxib	Placebo to BI 1026706 solution|BI 1026706|Placebo to BI 1026706 tablet|Celecoxib	Drug|Drug|Drug|Drug	pain, postoperative	Pain, Postoperative	Parallel Assignment	Interventional	Treatment	Randomized	Effectiveness and Safety of Different Doses of BI 1026706 in Patients With Postoperative Dental Pain	4	Mean Difference (Final Values)	-174.61	NA		-278.3	-70.9	95		NA	Male	80	Completed	Phase 1
NCT02084511	4373283	8005046	SPID0-8h	celecoxib	Placebo to BI 1026706 solution|BI 1026706|Placebo to BI 1026706 tablet|Celecoxib	Drug|Drug|Drug|Drug	pain, postoperative	Pain, Postoperative	Parallel Assignment	Interventional	Treatment	Randomized	Effectiveness and Safety of Different Doses of BI 1026706 in Patients With Postoperative Dental Pain	4	Mean Difference (Final Values)	53.48	NA		-50.2	157.1	95		NA	Male	80	Completed	Phase 1
NCT02085161	4373228	8005010	Resting Inspiratory Capacity (IC) Measured at 1.5 Hours Post Dose After 8 Weeks of Treatment	olodaterol|tiotropium bromide	placebo to tiotropium + olodaterol|tiotropium+olodaterol|tiotropium +olodaterol|tiotropium	Drug|Drug|Drug|Drug	lung diseases|pulmonary disease, chronic obstructive	Pulmonary Disease, Chronic Obstructive	Parallel Assignment	Interventional	Treatment	Randomized	To Evaluate the Effect of Inhaled Medication Together With Exercise and Activity Training on Exercise Capacity and Daily Activities in Patients With Chronic Lung Disease With Obstruction of Airways	4	LSMean Difference	0.302	0.0001	Mixed Models Analysis	0.165	0.439	95	Standard Error of the Mean	0.07	All	304	Completed	Phase 3
NCT02085161	4373229	8005010	Resting Inspiratory Capacity (IC) Measured at 1.5 Hours Post Dose After 8 Weeks of Treatment	olodaterol|tiotropium bromide	placebo to tiotropium + olodaterol|tiotropium+olodaterol|tiotropium +olodaterol|tiotropium	Drug|Drug|Drug|Drug	lung diseases|pulmonary disease, chronic obstructive	Pulmonary Disease, Chronic Obstructive	Parallel Assignment	Interventional	Treatment	Randomized	To Evaluate the Effect of Inhaled Medication Together With Exercise and Activity Training on Exercise Capacity and Daily Activities in Patients With Chronic Lung Disease With Obstruction of Airways	4	LSMean Difference	0.318	0.0001	Mixed Models Analysis	0.179	0.457	95	Standard Error of the Mean	0.071	All	304	Completed	Phase 3
NCT02085161	4373227	8005010	Resting Inspiratory Capacity (IC) Measured at 1.5 Hours Post Dose After 8 Weeks of Treatment	olodaterol|tiotropium bromide	placebo to tiotropium + olodaterol|tiotropium+olodaterol|tiotropium +olodaterol|tiotropium	Drug|Drug|Drug|Drug	lung diseases|pulmonary disease, chronic obstructive	Pulmonary Disease, Chronic Obstructive	Parallel Assignment	Interventional	Treatment	Randomized	To Evaluate the Effect of Inhaled Medication Together With Exercise and Activity Training on Exercise Capacity and Daily Activities in Patients With Chronic Lung Disease With Obstruction of Airways	4	LSMean Difference	0.174	0.0145	Mixed Models Analysis	0.035	0.314	95	Standard Error of the Mean	0.071	All	304	Completed	Phase 3
NCT02085161	4373225	8005010	Resting Inspiratory Capacity (IC) Measured at 1.5 Hours Post Dose After 8 Weeks of Treatment	olodaterol|tiotropium bromide	placebo to tiotropium + olodaterol|tiotropium+olodaterol|tiotropium +olodaterol|tiotropium	Drug|Drug|Drug|Drug	lung diseases|pulmonary disease, chronic obstructive	Pulmonary Disease, Chronic Obstructive	Parallel Assignment	Interventional	Treatment	Randomized	To Evaluate the Effect of Inhaled Medication Together With Exercise and Activity Training on Exercise Capacity and Daily Activities in Patients With Chronic Lung Disease With Obstruction of Airways	4	LSMean Difference	0.128	0.0642	Mixed Models Analysis	-0.008	0.263	95	Standard Error of the Mean	0.069	All	304	Completed	Phase 3
NCT02085161	4373226	8005010	Resting Inspiratory Capacity (IC) Measured at 1.5 Hours Post Dose After 8 Weeks of Treatment	olodaterol|tiotropium bromide	placebo to tiotropium + olodaterol|tiotropium+olodaterol|tiotropium +olodaterol|tiotropium	Drug|Drug|Drug|Drug	lung diseases|pulmonary disease, chronic obstructive	Pulmonary Disease, Chronic Obstructive	Parallel Assignment	Interventional	Treatment	Randomized	To Evaluate the Effect of Inhaled Medication Together With Exercise and Activity Training on Exercise Capacity and Daily Activities in Patients With Chronic Lung Disease With Obstruction of Airways	4	LSMean Difference	0.016	0.815	Mixed Models Analysis	-0.118	0.151	95	Standard Error of the Mean	0.068	All	304	Completed	Phase 3
NCT02085161	4373230	8005011	One Hour, Post-dose Forced Vital Capacity (FVC) After 8 Weeks of Treatment	olodaterol|tiotropium bromide	placebo to tiotropium + olodaterol|tiotropium+olodaterol|tiotropium +olodaterol|tiotropium	Drug|Drug|Drug|Drug	lung diseases|pulmonary disease, chronic obstructive	Pulmonary Disease, Chronic Obstructive	Parallel Assignment	Interventional	Treatment	Randomized	To Evaluate the Effect of Inhaled Medication Together With Exercise and Activity Training on Exercise Capacity and Daily Activities in Patients With Chronic Lung Disease With Obstruction of Airways	4	LSMean Difference	0.244	0.0002	Mixed Models Analysis	0.119	0.37	95	Standard Error of the Mean	0.064	All	304	Completed	Phase 3
NCT02085161	4373232	8005011	One Hour, Post-dose Forced Vital Capacity (FVC) After 8 Weeks of Treatment	olodaterol|tiotropium bromide	placebo to tiotropium + olodaterol|tiotropium+olodaterol|tiotropium +olodaterol|tiotropium	Drug|Drug|Drug|Drug	lung diseases|pulmonary disease, chronic obstructive	Pulmonary Disease, Chronic Obstructive	Parallel Assignment	Interventional	Treatment	Randomized	To Evaluate the Effect of Inhaled Medication Together With Exercise and Activity Training on Exercise Capacity and Daily Activities in Patients With Chronic Lung Disease With Obstruction of Airways	4	LSMean Difference	0.286	0.0001	Mixed Models Analysis	0.157	0.415	95	Standard Error of the Mean	0.066	All	304	Completed	Phase 3
NCT02085161	4373234	8005011	One Hour, Post-dose Forced Vital Capacity (FVC) After 8 Weeks of Treatment	olodaterol|tiotropium bromide	placebo to tiotropium + olodaterol|tiotropium+olodaterol|tiotropium +olodaterol|tiotropium	Drug|Drug|Drug|Drug	lung diseases|pulmonary disease, chronic obstructive	Pulmonary Disease, Chronic Obstructive	Parallel Assignment	Interventional	Treatment	Randomized	To Evaluate the Effect of Inhaled Medication Together With Exercise and Activity Training on Exercise Capacity and Daily Activities in Patients With Chronic Lung Disease With Obstruction of Airways	4	LSMean Difference	0.478	0.0001	Mixed Models Analysis	0.35	0.606	95	Standard Error of the Mean	0.065	All	304	Completed	Phase 3
NCT02085161	4373233	8005011	One Hour, Post-dose Forced Vital Capacity (FVC) After 8 Weeks of Treatment	olodaterol|tiotropium bromide	placebo to tiotropium + olodaterol|tiotropium+olodaterol|tiotropium +olodaterol|tiotropium	Drug|Drug|Drug|Drug	lung diseases|pulmonary disease, chronic obstructive	Pulmonary Disease, Chronic Obstructive	Parallel Assignment	Interventional	Treatment	Randomized	To Evaluate the Effect of Inhaled Medication Together With Exercise and Activity Training on Exercise Capacity and Daily Activities in Patients With Chronic Lung Disease With Obstruction of Airways	4	LSMean Difference	0.53	0.0001	Mixed Models Analysis	0.403	0.657	95	Standard Error of the Mean	0.064	All	304	Completed	Phase 3
NCT02085161	4373231	8005011	One Hour, Post-dose Forced Vital Capacity (FVC) After 8 Weeks of Treatment	olodaterol|tiotropium bromide	placebo to tiotropium + olodaterol|tiotropium+olodaterol|tiotropium +olodaterol|tiotropium	Drug|Drug|Drug|Drug	lung diseases|pulmonary disease, chronic obstructive	Pulmonary Disease, Chronic Obstructive	Parallel Assignment	Interventional	Treatment	Randomized	To Evaluate the Effect of Inhaled Medication Together With Exercise and Activity Training on Exercise Capacity and Daily Activities in Patients With Chronic Lung Disease With Obstruction of Airways	4	LSMean Difference	-0.052	0.4107	Mixed Models Analysis	-0.176	0.072	95	Standard Error of the Mean	0.063	All	304	Completed	Phase 3
NCT02085161	4373236	8005012	One Hour, Post-dose Forced Expiratory Volume in One Second (FEV1) After 8 Weeks of Treatment	olodaterol|tiotropium bromide	placebo to tiotropium + olodaterol|tiotropium+olodaterol|tiotropium +olodaterol|tiotropium	Drug|Drug|Drug|Drug	lung diseases|pulmonary disease, chronic obstructive	Pulmonary Disease, Chronic Obstructive	Parallel Assignment	Interventional	Treatment	Randomized	To Evaluate the Effect of Inhaled Medication Together With Exercise and Activity Training on Exercise Capacity and Daily Activities in Patients With Chronic Lung Disease With Obstruction of Airways	4	LSMean Difference	-0.027	0.4677	Mixed Models Analysis	-0.099	0.045	95	Standard Error of the Mean	0.037	All	304	Completed	Phase 3
NCT02085161	4373238	8005012	One Hour, Post-dose Forced Expiratory Volume in One Second (FEV1) After 8 Weeks of Treatment	olodaterol|tiotropium bromide	placebo to tiotropium + olodaterol|tiotropium+olodaterol|tiotropium +olodaterol|tiotropium	Drug|Drug|Drug|Drug	lung diseases|pulmonary disease, chronic obstructive	Pulmonary Disease, Chronic Obstructive	Parallel Assignment	Interventional	Treatment	Randomized	To Evaluate the Effect of Inhaled Medication Together With Exercise and Activity Training on Exercise Capacity and Daily Activities in Patients With Chronic Lung Disease With Obstruction of Airways	4	LSMean Difference	0.356	0.0001	Mixed Models Analysis	0.282	0.429	95	Standard Error of the Mean	0.037	All	304	Completed	Phase 3
NCT02085161	4373237	8005012	One Hour, Post-dose Forced Expiratory Volume in One Second (FEV1) After 8 Weeks of Treatment	olodaterol|tiotropium bromide	placebo to tiotropium + olodaterol|tiotropium+olodaterol|tiotropium +olodaterol|tiotropium	Drug|Drug|Drug|Drug	lung diseases|pulmonary disease, chronic obstructive	Pulmonary Disease, Chronic Obstructive	Parallel Assignment	Interventional	Treatment	Randomized	To Evaluate the Effect of Inhaled Medication Together With Exercise and Activity Training on Exercise Capacity and Daily Activities in Patients With Chronic Lung Disease With Obstruction of Airways	4	LSMean Difference	0.174	0.0001	Mixed Models Analysis	0.099	0.249	95	Standard Error of the Mean	0.038	All	304	Completed	Phase 3
NCT02085161	4373235	8005012	One Hour, Post-dose Forced Expiratory Volume in One Second (FEV1) After 8 Weeks of Treatment	olodaterol|tiotropium bromide	placebo to tiotropium + olodaterol|tiotropium+olodaterol|tiotropium +olodaterol|tiotropium	Drug|Drug|Drug|Drug	lung diseases|pulmonary disease, chronic obstructive	Pulmonary Disease, Chronic Obstructive	Parallel Assignment	Interventional	Treatment	Randomized	To Evaluate the Effect of Inhaled Medication Together With Exercise and Activity Training on Exercise Capacity and Daily Activities in Patients With Chronic Lung Disease With Obstruction of Airways	4	LSMean Difference	0.182	0.0001	Mixed Models Analysis	0.109	0.255	95	Standard Error of the Mean	0.037	All	304	Completed	Phase 3
NCT02085161	4373239	8005012	One Hour, Post-dose Forced Expiratory Volume in One Second (FEV1) After 8 Weeks of Treatment	olodaterol|tiotropium bromide	placebo to tiotropium + olodaterol|tiotropium+olodaterol|tiotropium +olodaterol|tiotropium	Drug|Drug|Drug|Drug	lung diseases|pulmonary disease, chronic obstructive	Pulmonary Disease, Chronic Obstructive	Parallel Assignment	Interventional	Treatment	Randomized	To Evaluate the Effect of Inhaled Medication Together With Exercise and Activity Training on Exercise Capacity and Daily Activities in Patients With Chronic Lung Disease With Obstruction of Airways	4	LSMean Difference	0.329	0.0001	Mixed Models Analysis	0.255	0.403	95	Standard Error of the Mean	0.038	All	304	Completed	Phase 3
NCT02085161	4373243	8005013	Endurance Time During Endurance Shuttle Walk Test (ESWT) to Symptom Limitation After 12 Weeks	olodaterol|tiotropium bromide	placebo to tiotropium + olodaterol|tiotropium+olodaterol|tiotropium +olodaterol|tiotropium	Drug|Drug|Drug|Drug	lung diseases|pulmonary disease, chronic obstructive	Pulmonary Disease, Chronic Obstructive	Parallel Assignment	Interventional	Treatment	Randomized	To Evaluate the Effect of Inhaled Medication Together With Exercise and Activity Training on Exercise Capacity and Daily Activities in Patients With Chronic Lung Disease With Obstruction of Airways	4	Treatment ratio	1.244	0.039	ANCOVA	1.011	1.53	95	Standard Error of the Mean	0.131	All	304	Completed	Phase 3
NCT02085161	4373242	8005013	Endurance Time During Endurance Shuttle Walk Test (ESWT) to Symptom Limitation After 12 Weeks	olodaterol|tiotropium bromide	placebo to tiotropium + olodaterol|tiotropium+olodaterol|tiotropium +olodaterol|tiotropium	Drug|Drug|Drug|Drug	lung diseases|pulmonary disease, chronic obstructive	Pulmonary Disease, Chronic Obstructive	Parallel Assignment	Interventional	Treatment	Randomized	To Evaluate the Effect of Inhaled Medication Together With Exercise and Activity Training on Exercise Capacity and Daily Activities in Patients With Chronic Lung Disease With Obstruction of Airways	4	Treatment ratio	1.051	0.6452	ANCOVA	0.85	1.299	95	Standard Error of the Mean	0.113	All	304	Completed	Phase 3
NCT02085161	4373244	8005013	Endurance Time During Endurance Shuttle Walk Test (ESWT) to Symptom Limitation After 12 Weeks	olodaterol|tiotropium bromide	placebo to tiotropium + olodaterol|tiotropium+olodaterol|tiotropium +olodaterol|tiotropium	Drug|Drug|Drug|Drug	lung diseases|pulmonary disease, chronic obstructive	Pulmonary Disease, Chronic Obstructive	Parallel Assignment	Interventional	Treatment	Randomized	To Evaluate the Effect of Inhaled Medication Together With Exercise and Activity Training on Exercise Capacity and Daily Activities in Patients With Chronic Lung Disease With Obstruction of Airways	4	Treatment ratio	1.333	0.0077	ANCOVA	1.08	1.645	95	Standard Error of the Mean	0.142	All	304	Completed	Phase 3
NCT02085161	4373241	8005013	Endurance Time During Endurance Shuttle Walk Test (ESWT) to Symptom Limitation After 12 Weeks	olodaterol|tiotropium bromide	placebo to tiotropium + olodaterol|tiotropium+olodaterol|tiotropium +olodaterol|tiotropium	Drug|Drug|Drug|Drug	lung diseases|pulmonary disease, chronic obstructive	Pulmonary Disease, Chronic Obstructive	Parallel Assignment	Interventional	Treatment	Randomized	To Evaluate the Effect of Inhaled Medication Together With Exercise and Activity Training on Exercise Capacity and Daily Activities in Patients With Chronic Lung Disease With Obstruction of Airways	4	Treatment ratio	1.071	0.5048	ANCOVA	0.874	1.313	95	Standard Error of the Mean	0.111	All	304	Completed	Phase 3
NCT02085161	4373240	8005013	Endurance Time During Endurance Shuttle Walk Test (ESWT) to Symptom Limitation After 12 Weeks	olodaterol|tiotropium bromide	placebo to tiotropium + olodaterol|tiotropium+olodaterol|tiotropium +olodaterol|tiotropium	Drug|Drug|Drug|Drug	lung diseases|pulmonary disease, chronic obstructive	Pulmonary Disease, Chronic Obstructive	Parallel Assignment	Interventional	Treatment	Randomized	To Evaluate the Effect of Inhaled Medication Together With Exercise and Activity Training on Exercise Capacity and Daily Activities in Patients With Chronic Lung Disease With Obstruction of Airways	4	Treatment ratio	1.184	0.1066	ANCOVA	0.964	1.453	95	Standard Error of the Mean	0.123	All	304	Completed	Phase 3
NCT02085161	4373248	8005014	Perceived Difficulties as Evaluated With Functional Performance Inventory-Short Form (FPI-SF) Total Score at Week 12	olodaterol|tiotropium bromide	placebo to tiotropium + olodaterol|tiotropium+olodaterol|tiotropium +olodaterol|tiotropium	Drug|Drug|Drug|Drug	lung diseases|pulmonary disease, chronic obstructive	Pulmonary Disease, Chronic Obstructive	Parallel Assignment	Interventional	Treatment	Randomized	To Evaluate the Effect of Inhaled Medication Together With Exercise and Activity Training on Exercise Capacity and Daily Activities in Patients With Chronic Lung Disease With Obstruction of Airways	4	LSMean Difference	0.143	0.0097	ANCOVA	0.035	0.252	95	Standard Error of the Mean	0.055	All	304	Completed	Phase 3
NCT02085161	4373245	8005014	Perceived Difficulties as Evaluated With Functional Performance Inventory-Short Form (FPI-SF) Total Score at Week 12	olodaterol|tiotropium bromide	placebo to tiotropium + olodaterol|tiotropium+olodaterol|tiotropium +olodaterol|tiotropium	Drug|Drug|Drug|Drug	lung diseases|pulmonary disease, chronic obstructive	Pulmonary Disease, Chronic Obstructive	Parallel Assignment	Interventional	Treatment	Randomized	To Evaluate the Effect of Inhaled Medication Together With Exercise and Activity Training on Exercise Capacity and Daily Activities in Patients With Chronic Lung Disease With Obstruction of Airways	4	LSMean Difference	0.128	0.0203	ANCOVA	0.02	0.236	95	Standard Error of the Mean	0.055	All	304	Completed	Phase 3
NCT02085161	4373246	8005014	Perceived Difficulties as Evaluated With Functional Performance Inventory-Short Form (FPI-SF) Total Score at Week 12	olodaterol|tiotropium bromide	placebo to tiotropium + olodaterol|tiotropium+olodaterol|tiotropium +olodaterol|tiotropium	Drug|Drug|Drug|Drug	lung diseases|pulmonary disease, chronic obstructive	Pulmonary Disease, Chronic Obstructive	Parallel Assignment	Interventional	Treatment	Randomized	To Evaluate the Effect of Inhaled Medication Together With Exercise and Activity Training on Exercise Capacity and Daily Activities in Patients With Chronic Lung Disease With Obstruction of Airways	4	LSMean Difference	-0.067	0.2183	ANCOVA	-0.174	0.04	95	Standard Error of the Mean	0.054	All	304	Completed	Phase 3
NCT02085161	4373249	8005014	Perceived Difficulties as Evaluated With Functional Performance Inventory-Short Form (FPI-SF) Total Score at Week 12	olodaterol|tiotropium bromide	placebo to tiotropium + olodaterol|tiotropium+olodaterol|tiotropium +olodaterol|tiotropium	Drug|Drug|Drug|Drug	lung diseases|pulmonary disease, chronic obstructive	Pulmonary Disease, Chronic Obstructive	Parallel Assignment	Interventional	Treatment	Randomized	To Evaluate the Effect of Inhaled Medication Together With Exercise and Activity Training on Exercise Capacity and Daily Activities in Patients With Chronic Lung Disease With Obstruction of Airways	4	LSMean Difference	0.076	0.1727	ANCOVA	-0.034	0.187	95	Standard Error of the Mean	0.056	All	304	Completed	Phase 3
NCT02085161	4373247	8005014	Perceived Difficulties as Evaluated With Functional Performance Inventory-Short Form (FPI-SF) Total Score at Week 12	olodaterol|tiotropium bromide	placebo to tiotropium + olodaterol|tiotropium+olodaterol|tiotropium +olodaterol|tiotropium	Drug|Drug|Drug|Drug	lung diseases|pulmonary disease, chronic obstructive	Pulmonary Disease, Chronic Obstructive	Parallel Assignment	Interventional	Treatment	Randomized	To Evaluate the Effect of Inhaled Medication Together With Exercise and Activity Training on Exercise Capacity and Daily Activities in Patients With Chronic Lung Disease With Obstruction of Airways	4	LSMean Difference	0.016	0.7815	ANCOVA	-0.095	0.126	95	Standard Error of the Mean	0.056	All	304	Completed	Phase 3
NCT02085161	4373252	8005015	Average Daily Walking Intensity Measured by the Activity Monitor in the Week Prior to 12 Weeks of Treatment	olodaterol|tiotropium bromide	placebo to tiotropium + olodaterol|tiotropium+olodaterol|tiotropium +olodaterol|tiotropium	Drug|Drug|Drug|Drug	lung diseases|pulmonary disease, chronic obstructive	Pulmonary Disease, Chronic Obstructive	Parallel Assignment	Interventional	Treatment	Randomized	To Evaluate the Effect of Inhaled Medication Together With Exercise and Activity Training on Exercise Capacity and Daily Activities in Patients With Chronic Lung Disease With Obstruction of Airways	4	LSMean Difference	-0.006	0.1081	ANCOVA	-0.014	0.001	95	Standard Error of the Mean	0.004	All	304	Completed	Phase 3
NCT02085161	4373250	8005015	Average Daily Walking Intensity Measured by the Activity Monitor in the Week Prior to 12 Weeks of Treatment	olodaterol|tiotropium bromide	placebo to tiotropium + olodaterol|tiotropium+olodaterol|tiotropium +olodaterol|tiotropium	Drug|Drug|Drug|Drug	lung diseases|pulmonary disease, chronic obstructive	Pulmonary Disease, Chronic Obstructive	Parallel Assignment	Interventional	Treatment	Randomized	To Evaluate the Effect of Inhaled Medication Together With Exercise and Activity Training on Exercise Capacity and Daily Activities in Patients With Chronic Lung Disease With Obstruction of Airways	4	LSMean Difference	0.008	0.0361	ANCOVA	0.001	0.015	95	Standard Error of the Mean	0.004	All	304	Completed	Phase 3
NCT02085161	4373254	8005015	Average Daily Walking Intensity Measured by the Activity Monitor in the Week Prior to 12 Weeks of Treatment	olodaterol|tiotropium bromide	placebo to tiotropium + olodaterol|tiotropium+olodaterol|tiotropium +olodaterol|tiotropium	Drug|Drug|Drug|Drug	lung diseases|pulmonary disease, chronic obstructive	Pulmonary Disease, Chronic Obstructive	Parallel Assignment	Interventional	Treatment	Randomized	To Evaluate the Effect of Inhaled Medication Together With Exercise and Activity Training on Exercise Capacity and Daily Activities in Patients With Chronic Lung Disease With Obstruction of Airways	4	LSMean Difference	-0.002	0.5186	ANCOVA	-0.01	0.005	95	Standard Error of the Mean	0.004	All	304	Completed	Phase 3
NCT02085161	4373251	8005015	Average Daily Walking Intensity Measured by the Activity Monitor in the Week Prior to 12 Weeks of Treatment	olodaterol|tiotropium bromide	placebo to tiotropium + olodaterol|tiotropium+olodaterol|tiotropium +olodaterol|tiotropium	Drug|Drug|Drug|Drug	lung diseases|pulmonary disease, chronic obstructive	Pulmonary Disease, Chronic Obstructive	Parallel Assignment	Interventional	Treatment	Randomized	To Evaluate the Effect of Inhaled Medication Together With Exercise and Activity Training on Exercise Capacity and Daily Activities in Patients With Chronic Lung Disease With Obstruction of Airways	4	LSMean Difference	-0.004	0.2612	ANCOVA	-0.011	0.003	95	Standard Error of the Mean	0.004	All	304	Completed	Phase 3
NCT02085161	4373253	8005015	Average Daily Walking Intensity Measured by the Activity Monitor in the Week Prior to 12 Weeks of Treatment	olodaterol|tiotropium bromide	placebo to tiotropium + olodaterol|tiotropium+olodaterol|tiotropium +olodaterol|tiotropium	Drug|Drug|Drug|Drug	lung diseases|pulmonary disease, chronic obstructive	Pulmonary Disease, Chronic Obstructive	Parallel Assignment	Interventional	Treatment	Randomized	To Evaluate the Effect of Inhaled Medication Together With Exercise and Activity Training on Exercise Capacity and Daily Activities in Patients With Chronic Lung Disease With Obstruction of Airways	4	LSMean Difference	0.002	0.6436	ANCOVA	-0.006	0.009	95	Standard Error of the Mean	0.004	All	304	Completed	Phase 3
NCT02085161	4373257	8005016	Average Daily Walking Time Measured by the Activity Monitor in the Week Prior to Week 12	olodaterol|tiotropium bromide	placebo to tiotropium + olodaterol|tiotropium+olodaterol|tiotropium +olodaterol|tiotropium	Drug|Drug|Drug|Drug	lung diseases|pulmonary disease, chronic obstructive	Pulmonary Disease, Chronic Obstructive	Parallel Assignment	Interventional	Treatment	Randomized	To Evaluate the Effect of Inhaled Medication Together With Exercise and Activity Training on Exercise Capacity and Daily Activities in Patients With Chronic Lung Disease With Obstruction of Airways	4	LSMean Difference	-524.926	0.0783	ANCOVA	-1109.81	59.954	95	Standard Error of the Mean	296.802	All	304	Completed	Phase 3
NCT02085161	4373259	8005016	Average Daily Walking Time Measured by the Activity Monitor in the Week Prior to Week 12	olodaterol|tiotropium bromide	placebo to tiotropium + olodaterol|tiotropium+olodaterol|tiotropium +olodaterol|tiotropium	Drug|Drug|Drug|Drug	lung diseases|pulmonary disease, chronic obstructive	Pulmonary Disease, Chronic Obstructive	Parallel Assignment	Interventional	Treatment	Randomized	To Evaluate the Effect of Inhaled Medication Together With Exercise and Activity Training on Exercise Capacity and Daily Activities in Patients With Chronic Lung Disease With Obstruction of Airways	4	LSMean Difference	-331.975	0.2639	ANCOVA	-916.015	252.064	95	Standard Error of the Mean	296.375	All	304	Completed	Phase 3
NCT02085161	4373258	8005016	Average Daily Walking Time Measured by the Activity Monitor in the Week Prior to Week 12	olodaterol|tiotropium bromide	placebo to tiotropium + olodaterol|tiotropium+olodaterol|tiotropium +olodaterol|tiotropium	Drug|Drug|Drug|Drug	lung diseases|pulmonary disease, chronic obstructive	Pulmonary Disease, Chronic Obstructive	Parallel Assignment	Interventional	Treatment	Randomized	To Evaluate the Effect of Inhaled Medication Together With Exercise and Activity Training on Exercise Capacity and Daily Activities in Patients With Chronic Lung Disease With Obstruction of Airways	4	LSMean Difference	161.072	0.5837	ANCOVA	-417.314	739.459	95	Standard Error of the Mean	293.506	All	304	Completed	Phase 3
NCT02085161	4373256	8005016	Average Daily Walking Time Measured by the Activity Monitor in the Week Prior to Week 12	olodaterol|tiotropium bromide	placebo to tiotropium + olodaterol|tiotropium+olodaterol|tiotropium +olodaterol|tiotropium	Drug|Drug|Drug|Drug	lung diseases|pulmonary disease, chronic obstructive	Pulmonary Disease, Chronic Obstructive	Parallel Assignment	Interventional	Treatment	Randomized	To Evaluate the Effect of Inhaled Medication Together With Exercise and Activity Training on Exercise Capacity and Daily Activities in Patients With Chronic Lung Disease With Obstruction of Airways	4	LSMean Difference	-493.048	0.09	ANCOVA	-1063.67	77.575	95	Standard Error of the Mean	289.566	All	304	Completed	Phase 3
NCT02085161	4373255	8005016	Average Daily Walking Time Measured by the Activity Monitor in the Week Prior to Week 12	olodaterol|tiotropium bromide	placebo to tiotropium + olodaterol|tiotropium+olodaterol|tiotropium +olodaterol|tiotropium	Drug|Drug|Drug|Drug	lung diseases|pulmonary disease, chronic obstructive	Pulmonary Disease, Chronic Obstructive	Parallel Assignment	Interventional	Treatment	Randomized	To Evaluate the Effect of Inhaled Medication Together With Exercise and Activity Training on Exercise Capacity and Daily Activities in Patients With Chronic Lung Disease With Obstruction of Airways	4	LSMean Difference	685.998	0.0186	ANCOVA	115.635	1256.36	95	Standard Error of the Mean	289.435	All	304	Completed	Phase 3
NCT02085161	4373264	8005017	Endurance Time During Endurance Shuttle Walk Test (ESWT) to Symptom Limitation After 8 Weeks	olodaterol|tiotropium bromide	placebo to tiotropium + olodaterol|tiotropium+olodaterol|tiotropium +olodaterol|tiotropium	Drug|Drug|Drug|Drug	lung diseases|pulmonary disease, chronic obstructive	Pulmonary Disease, Chronic Obstructive	Parallel Assignment	Interventional	Treatment	Randomized	To Evaluate the Effect of Inhaled Medication Together With Exercise and Activity Training on Exercise Capacity and Daily Activities in Patients With Chronic Lung Disease With Obstruction of Airways	4	Treatment ratio	1.458	0.0002	ANCOVA	1.196	1.777	95	Standard Error of the Mean	0.147	All	304	Completed	Phase 3
NCT02085161	4373260	8005017	Endurance Time During Endurance Shuttle Walk Test (ESWT) to Symptom Limitation After 8 Weeks	olodaterol|tiotropium bromide	placebo to tiotropium + olodaterol|tiotropium+olodaterol|tiotropium +olodaterol|tiotropium	Drug|Drug|Drug|Drug	lung diseases|pulmonary disease, chronic obstructive	Pulmonary Disease, Chronic Obstructive	Parallel Assignment	Interventional	Treatment	Randomized	To Evaluate the Effect of Inhaled Medication Together With Exercise and Activity Training on Exercise Capacity and Daily Activities in Patients With Chronic Lung Disease With Obstruction of Airways	4	Treatment ratio	1.241	0.0303	ANCOVA	1.021	1.507	95	Standard Error of the Mean	0.123	All	304	Completed	Phase 3
NCT02085161	4373262	8005017	Endurance Time During Endurance Shuttle Walk Test (ESWT) to Symptom Limitation After 8 Weeks	olodaterol|tiotropium bromide	placebo to tiotropium + olodaterol|tiotropium+olodaterol|tiotropium +olodaterol|tiotropium	Drug|Drug|Drug|Drug	lung diseases|pulmonary disease, chronic obstructive	Pulmonary Disease, Chronic Obstructive	Parallel Assignment	Interventional	Treatment	Randomized	To Evaluate the Effect of Inhaled Medication Together With Exercise and Activity Training on Exercise Capacity and Daily Activities in Patients With Chronic Lung Disease With Obstruction of Airways	4	Treatment ratio	1.041	0.6895	ANCOVA	0.853	1.272	95	Standard Error of the Mean	0.106	All	304	Completed	Phase 3
NCT02085161	4373261	8005017	Endurance Time During Endurance Shuttle Walk Test (ESWT) to Symptom Limitation After 8 Weeks	olodaterol|tiotropium bromide	placebo to tiotropium + olodaterol|tiotropium+olodaterol|tiotropium +olodaterol|tiotropium	Drug|Drug|Drug|Drug	lung diseases|pulmonary disease, chronic obstructive	Pulmonary Disease, Chronic Obstructive	Parallel Assignment	Interventional	Treatment	Randomized	To Evaluate the Effect of Inhaled Medication Together With Exercise and Activity Training on Exercise Capacity and Daily Activities in Patients With Chronic Lung Disease With Obstruction of Airways	4	Treatment ratio	1.128	0.2188	ANCOVA	0.931	1.368	95	Standard Error of the Mean	0.11	All	304	Completed	Phase 3
NCT02085161	4373263	8005017	Endurance Time During Endurance Shuttle Walk Test (ESWT) to Symptom Limitation After 8 Weeks	olodaterol|tiotropium bromide	placebo to tiotropium + olodaterol|tiotropium+olodaterol|tiotropium +olodaterol|tiotropium	Drug|Drug|Drug|Drug	lung diseases|pulmonary disease, chronic obstructive	Pulmonary Disease, Chronic Obstructive	Parallel Assignment	Interventional	Treatment	Randomized	To Evaluate the Effect of Inhaled Medication Together With Exercise and Activity Training on Exercise Capacity and Daily Activities in Patients With Chronic Lung Disease With Obstruction of Airways	4	Treatment ratio	1.292	0.0109	ANCOVA	1.061	1.573	95	Standard Error of the Mean	0.129	All	304	Completed	Phase 3
NCT02085252	4373224	8005009	Number of Participants With Negative Biopsies at Month 12	leuprolide|bicalutamide	Leuprorelin|Bicalutamide	Drug|Drug	prostatic neoplasms	Prostate Cancer	Parallel Assignment	Interventional	Treatment	Randomized	A Study of the Effect of Enantone LP 11.25 mg (Leuprorelin) on the Histological Progression of Indolent Prostate Cancer	2		NA	0.0318	Chi-squared					NA	Male	116	Completed	Phase 3
NCT02085356	4373218	8004997	Self-reported Use of Condoms	NA	Protect your family	Behavioral	NA	HIV|Pregnancy	Parallel Assignment	Interventional	Prevention	Randomized	Implementing a Comprehensive Prevention of Mother-to-Child Transmission of HIV Program for South African Couples	4	Odds Ratio (OR)	0.32	0.982	Mixed Models Analysis					NA	All	1967	Completed	N/A
NCT02085356	4373219	8004997	Self-reported Use of Condoms	NA	Protect your family	Behavioral	NA	HIV|Pregnancy	Parallel Assignment	Interventional	Prevention	Randomized	Implementing a Comprehensive Prevention of Mother-to-Child Transmission of HIV Program for South African Couples	4		NA	0.869	Mixed Models Analysis					NA	All	1967	Completed	N/A
NCT02085356	4373220	8004998	Attendance at Scheduled Ante and Postnatal Clinic Appointments	NA	Protect your family	Behavioral	NA	HIV|Pregnancy	Parallel Assignment	Interventional	Prevention	Randomized	Implementing a Comprehensive Prevention of Mother-to-Child Transmission of HIV Program for South African Couples	4		NA	0.902	Chi-squared					NA	All	1967	Completed	N/A
NCT02085356	4373221	8004999	Mother Reported Rates of Infant Exclusive Breastfeeding	NA	Protect your family	Behavioral	NA	HIV|Pregnancy	Parallel Assignment	Interventional	Prevention	Randomized	Implementing a Comprehensive Prevention of Mother-to-Child Transmission of HIV Program for South African Couples	4		NA	0.605	Mixed Models Analysis					NA	All	1967	Completed	N/A
NCT02085356	4373222	8005000	Infant HIV Seroconversions	NA	Protect your family	Behavioral	NA	HIV|Pregnancy	Parallel Assignment	Interventional	Prevention	Randomized	Implementing a Comprehensive Prevention of Mother-to-Child Transmission of HIV Program for South African Couples	4	Odds Ratio (OR)	0.32	NA						NA	All	1967	Completed	N/A
NCT02085356	4373223	8005001	Dried Blood Spot Analysis of Medication Adherence- Mother and Infant	NA	Protect your family	Behavioral	NA	HIV|Pregnancy	Parallel Assignment	Interventional	Prevention	Randomized	Implementing a Comprehensive Prevention of Mother-to-Child Transmission of HIV Program for South African Couples	4	Odds Ratio (OR)	1.12	NA						NA	All	1967	Completed	N/A
NCT02086565	4373188	8004917	Prednisone Bursts	NA	Portal training and home visits|Portal training	Behavioral|Behavioral	asthma	Asthma|Communication	Parallel Assignment	Interventional	Health Services Research	Randomized	Using IT to Improve Access, Communication and Asthma in African American and Hispanic/Latino Adults	2	Group differences in expected 12 month c	-0.09	NA		-0.24	0.06	95		NA	All	301	Completed	N/A
NCT02086565	4373189	8004918	Hospitalizations	NA	Portal training and home visits|Portal training	Behavioral|Behavioral	asthma	Asthma|Communication	Parallel Assignment	Interventional	Health Services Research	Randomized	Using IT to Improve Access, Communication and Asthma in African American and Hispanic/Latino Adults	2	Group differences in expected 12 month c	-0.53	NA		-1.08	-0.24	95		NA	All	301	Completed	N/A
NCT02086565	4373190	8004919	Emergency Department Visits	NA	Portal training and home visits|Portal training	Behavioral|Behavioral	asthma	Asthma|Communication	Parallel Assignment	Interventional	Health Services Research	Randomized	Using IT to Improve Access, Communication and Asthma in African American and Hispanic/Latino Adults	2	Group differences in expected 12 month c	-0.6	NA		-2.21	0.97	95		NA	All	301	Completed	N/A
NCT02086565	4373191	8004920	Asthma-related Quality of Life	NA	Portal training and home visits|Portal training	Behavioral|Behavioral	asthma	Asthma|Communication	Parallel Assignment	Interventional	Health Services Research	Randomized	Using IT to Improve Access, Communication and Asthma in African American and Hispanic/Latino Adults	2	Group differences in expected 12 month c	0.19	NA		-0.27	0.68	95		NA	All	301	Completed	N/A
NCT02086565	4373192	8004921	Score of Asthma Control Questionnaire	NA	Portal training and home visits|Portal training	Behavioral|Behavioral	asthma	Asthma|Communication	Parallel Assignment	Interventional	Health Services Research	Randomized	Using IT to Improve Access, Communication and Asthma in African American and Hispanic/Latino Adults	2	Group differences in expected 12 month c	-0.21	NA		-0.56	0.15	95		NA	All	301	Completed	N/A
NCT02087085	4373184	8004826	Change From Baseline in Low Luminance BCVA Score as Assessed by ETDRS Chart at Month 24	brimonidine tartrate	400 µg Brimonidine Implant|Sham	Drug|Other	macular degeneration|geographic atrophy|atrophy	Geographic Atrophy|Macular Degeneration	Parallel Assignment	Interventional	Treatment	Randomized	A Safety and Efficacy Study of Brimonidine Intravitreal Implant in Geographic Atrophy Secondary to Age-related Macular Degeneration	2	Least Squares Mean Difference	-1.4	0.301	MMRM	-4.2	1.3	95	Standard Error of the Mean	1.4	All	310	Terminated	Phase 2
NCT02087085	4373185	8004827	Change From Baseline in Standard Best Corrected Visual Acuity (BCVA) Score as Assessed by Early Treatment Diabetic Retinopathy Study (ETDRS) Chart at Month 24	brimonidine tartrate	400 µg Brimonidine Implant|Sham	Drug|Other	macular degeneration|geographic atrophy|atrophy	Geographic Atrophy|Macular Degeneration	Parallel Assignment	Interventional	Treatment	Randomized	A Safety and Efficacy Study of Brimonidine Intravitreal Implant in Geographic Atrophy Secondary to Age-related Macular Degeneration	2	Least Squares Mean Difference	-1.2	0.39	MMRM	-3.9	1.5	95	Standard Error of the Mean	1.4	All	310	Terminated	Phase 2
NCT02087085	4373186	8004828	Change From Baseline in Geographic Atrophy (GA) Lesion Area of the Study Eye as Assessed by Fundus Autofluorescence (FAF) at Month 24	brimonidine tartrate	400 µg Brimonidine Implant|Sham	Drug|Other	macular degeneration|geographic atrophy|atrophy	Geographic Atrophy|Macular Degeneration	Parallel Assignment	Interventional	Treatment	Randomized	A Safety and Efficacy Study of Brimonidine Intravitreal Implant in Geographic Atrophy Secondary to Age-related Macular Degeneration	2	Least Squares Mean Difference	-0.3589	0.047	MMRM	-0.7132	-0.0047	95	Standard Error of the Mean	0.1804	All	310	Terminated	Phase 2
NCT02087748	4373181	8004798	Mean Reduction in SPID Scores of DOMS While Standing Over 24 Hours	diclofenac	1% diclofenac sodium gel|Placebo	Drug|Drug	myalgia	Delayed Onset Muscle Soreness|Pain	Parallel Assignment	Interventional	Treatment	Randomized	An Investigator Initiated, Within-Subject, Proof of Concept Study to Assess the Efficacy and Safety of Voltaren Gel in Subjects With DOMS	2		NA	0.0275	t-test, 2 sided					NA	All	24	Completed	Phase 4
NCT02087748	4373182	8004799	Mean Reduction in SPID Scores of DOMS at Rest Over 24 Hours	diclofenac	1% diclofenac sodium gel|Placebo	Drug|Drug	myalgia	Delayed Onset Muscle Soreness|Pain	Parallel Assignment	Interventional	Treatment	Randomized	An Investigator Initiated, Within-Subject, Proof of Concept Study to Assess the Efficacy and Safety of Voltaren Gel in Subjects With DOMS	2		NA	0.3688	t-test, 2 sided					NA	All	24	Completed	Phase 4
NCT02087748	4373183	8004800	Mean Reduction in SPID Scores of DOMS on Walking Over 24 Hours	diclofenac	1% diclofenac sodium gel|Placebo	Drug|Drug	myalgia	Delayed Onset Muscle Soreness|Pain	Parallel Assignment	Interventional	Treatment	Randomized	An Investigator Initiated, Within-Subject, Proof of Concept Study to Assess the Efficacy and Safety of Voltaren Gel in Subjects With DOMS	2		NA	0.0324	t-test, 2 sided					NA	All	24	Completed	Phase 4
NCT02087904	4373040	8004769	Outcome Measures in Rheumatology Clinical Trials/Osteoarthritis Research Society International (OMERACT/OARSI) Response Rate at Week 52	NA	ABT-981|Placebo	Biological|Other	osteoarthritis|osteoarthritis, knee	Knee Osteoarthritis|Medial Compartment Knee Osteoarthritis	Parallel Assignment	Interventional	Treatment	Randomized	A Study Evaluating the Safety, Efficacy, and Pharmacodynamic Effects of ABT-981 in Patients With Knee Osteoarthritis	4	Response Rate Difference	2.1	0.763	Cochran-Mantel-Haenszel	-11.3	15.6	95		NA	All	350	Completed	Phase 2
NCT02087904	4373041	8004769	Outcome Measures in Rheumatology Clinical Trials/Osteoarthritis Research Society International (OMERACT/OARSI) Response Rate at Week 52	NA	ABT-981|Placebo	Biological|Other	osteoarthritis|osteoarthritis, knee	Knee Osteoarthritis|Medial Compartment Knee Osteoarthritis	Parallel Assignment	Interventional	Treatment	Randomized	A Study Evaluating the Safety, Efficacy, and Pharmacodynamic Effects of ABT-981 in Patients With Knee Osteoarthritis	4	Response Rate Difference	0.8	0.964	Cochran-Mantel-Haenszel	-12.8	14.5	95		NA	All	350	Completed	Phase 2
NCT02087904	4373042	8004769	Outcome Measures in Rheumatology Clinical Trials/Osteoarthritis Research Society International (OMERACT/OARSI) Response Rate at Week 52	NA	ABT-981|Placebo	Biological|Other	osteoarthritis|osteoarthritis, knee	Knee Osteoarthritis|Medial Compartment Knee Osteoarthritis	Parallel Assignment	Interventional	Treatment	Randomized	A Study Evaluating the Safety, Efficacy, and Pharmacodynamic Effects of ABT-981 in Patients With Knee Osteoarthritis	4	Response Rate Difference	-1.3	0.824	Cochran-Mantel-Haenszel	-14.9	12.4	95		NA	All	350	Completed	Phase 2
NCT02087904	4373045	8004770	Outcome Measures in Rheumatology Clinical Trials/Osteoarthritis Research Society International (OMERACT/OARSI) Response Rate at Week 26	NA	ABT-981|Placebo	Biological|Other	osteoarthritis|osteoarthritis, knee	Knee Osteoarthritis|Medial Compartment Knee Osteoarthritis	Parallel Assignment	Interventional	Treatment	Randomized	A Study Evaluating the Safety, Efficacy, and Pharmacodynamic Effects of ABT-981 in Patients With Knee Osteoarthritis	4	Response Rate Difference	2.4	0.744	Cochran-Mantel-Haenszel	-11.9	16.8	95		NA	All	350	Completed	Phase 2
NCT02087904	4373043	8004770	Outcome Measures in Rheumatology Clinical Trials/Osteoarthritis Research Society International (OMERACT/OARSI) Response Rate at Week 26	NA	ABT-981|Placebo	Biological|Other	osteoarthritis|osteoarthritis, knee	Knee Osteoarthritis|Medial Compartment Knee Osteoarthritis	Parallel Assignment	Interventional	Treatment	Randomized	A Study Evaluating the Safety, Efficacy, and Pharmacodynamic Effects of ABT-981 in Patients With Knee Osteoarthritis	4	Response Rate Difference	10.4	0.146	Cochran-Mantel-Haenszel	-3.5	24.3	95		NA	All	350	Completed	Phase 2
NCT02087904	4373044	8004770	Outcome Measures in Rheumatology Clinical Trials/Osteoarthritis Research Society International (OMERACT/OARSI) Response Rate at Week 26	NA	ABT-981|Placebo	Biological|Other	osteoarthritis|osteoarthritis, knee	Knee Osteoarthritis|Medial Compartment Knee Osteoarthritis	Parallel Assignment	Interventional	Treatment	Randomized	A Study Evaluating the Safety, Efficacy, and Pharmacodynamic Effects of ABT-981 in Patients With Knee Osteoarthritis	4	Response Rate Difference	4.3	0.581	Cochran-Mantel-Haenszel	-10.1	18.7	95		NA	All	350	Completed	Phase 2
NCT02087904	4373048	8004771	Outcome Measures in Rheumatology Clinical Trials/Osteoarthritis Research Society International (OMERACT/OARSI) Response Rate at Week 16	NA	ABT-981|Placebo	Biological|Other	osteoarthritis|osteoarthritis, knee	Knee Osteoarthritis|Medial Compartment Knee Osteoarthritis	Parallel Assignment	Interventional	Treatment	Randomized	A Study Evaluating the Safety, Efficacy, and Pharmacodynamic Effects of ABT-981 in Patients With Knee Osteoarthritis	4	Response Rate Difference	7	0.311	Cochran-Mantel-Haenszel	-7.3	21.4	95		NA	All	350	Completed	Phase 2
NCT02087904	4373046	8004771	Outcome Measures in Rheumatology Clinical Trials/Osteoarthritis Research Society International (OMERACT/OARSI) Response Rate at Week 16	NA	ABT-981|Placebo	Biological|Other	osteoarthritis|osteoarthritis, knee	Knee Osteoarthritis|Medial Compartment Knee Osteoarthritis	Parallel Assignment	Interventional	Treatment	Randomized	A Study Evaluating the Safety, Efficacy, and Pharmacodynamic Effects of ABT-981 in Patients With Knee Osteoarthritis	4	Response Rate Difference	5.5	0.435	Cochran-Mantel-Haenszel	-8.9	19.9	95		NA	All	350	Completed	Phase 2
NCT02087904	4373047	8004771	Outcome Measures in Rheumatology Clinical Trials/Osteoarthritis Research Society International (OMERACT/OARSI) Response Rate at Week 16	NA	ABT-981|Placebo	Biological|Other	osteoarthritis|osteoarthritis, knee	Knee Osteoarthritis|Medial Compartment Knee Osteoarthritis	Parallel Assignment	Interventional	Treatment	Randomized	A Study Evaluating the Safety, Efficacy, and Pharmacodynamic Effects of ABT-981 in Patients With Knee Osteoarthritis	4	Response Rate Difference	5.5	0.435	Cochran-Mantel-Haenszel	-8.9	19.9	95		NA	All	350	Completed	Phase 2
NCT02087904	4373050	8004772	Change From Baseline in Cartilage Thickness of the Index Knee at Week 52	NA	ABT-981|Placebo	Biological|Other	osteoarthritis|osteoarthritis, knee	Knee Osteoarthritis|Medial Compartment Knee Osteoarthritis	Parallel Assignment	Interventional	Treatment	Randomized	A Study Evaluating the Safety, Efficacy, and Pharmacodynamic Effects of ABT-981 in Patients With Knee Osteoarthritis	4	LS Mean Difference	0.012	0.445	ANCOVA	-0.018	0.042	95		NA	All	350	Completed	Phase 2
NCT02087904	4373055	8004772	Change From Baseline in Cartilage Thickness of the Index Knee at Week 52	NA	ABT-981|Placebo	Biological|Other	osteoarthritis|osteoarthritis, knee	Knee Osteoarthritis|Medial Compartment Knee Osteoarthritis	Parallel Assignment	Interventional	Treatment	Randomized	A Study Evaluating the Safety, Efficacy, and Pharmacodynamic Effects of ABT-981 in Patients With Knee Osteoarthritis	4	LS Mean Difference	-0.003	0.765	ANCOVA	-0.022	0.016	95		NA	All	350	Completed	Phase 2
NCT02087904	4373054	8004772	Change From Baseline in Cartilage Thickness of the Index Knee at Week 52	NA	ABT-981|Placebo	Biological|Other	osteoarthritis|osteoarthritis, knee	Knee Osteoarthritis|Medial Compartment Knee Osteoarthritis	Parallel Assignment	Interventional	Treatment	Randomized	A Study Evaluating the Safety, Efficacy, and Pharmacodynamic Effects of ABT-981 in Patients With Knee Osteoarthritis	4	LS Mean Difference	-0.04	0.258	ANCOVA	-0.11	0.03	95		NA	All	350	Completed	Phase 2
NCT02087904	4373057	8004772	Change From Baseline in Cartilage Thickness of the Index Knee at Week 52	NA	ABT-981|Placebo	Biological|Other	osteoarthritis|osteoarthritis, knee	Knee Osteoarthritis|Medial Compartment Knee Osteoarthritis	Parallel Assignment	Interventional	Treatment	Randomized	A Study Evaluating the Safety, Efficacy, and Pharmacodynamic Effects of ABT-981 in Patients With Knee Osteoarthritis	4	LS Mean Difference	-0.005	0.619	ANCOVA	-0.024	0.014	95		NA	All	350	Completed	Phase 2
NCT02087904	4373049	8004772	Change From Baseline in Cartilage Thickness of the Index Knee at Week 52	NA	ABT-981|Placebo	Biological|Other	osteoarthritis|osteoarthritis, knee	Knee Osteoarthritis|Medial Compartment Knee Osteoarthritis	Parallel Assignment	Interventional	Treatment	Randomized	A Study Evaluating the Safety, Efficacy, and Pharmacodynamic Effects of ABT-981 in Patients With Knee Osteoarthritis	4	LS Mean Difference	-0.003	0.835	ANCOVA	-0.032	0.026	95		NA	All	350	Completed	Phase 2
NCT02087904	4373056	8004772	Change From Baseline in Cartilage Thickness of the Index Knee at Week 52	NA	ABT-981|Placebo	Biological|Other	osteoarthritis|osteoarthritis, knee	Knee Osteoarthritis|Medial Compartment Knee Osteoarthritis	Parallel Assignment	Interventional	Treatment	Randomized	A Study Evaluating the Safety, Efficacy, and Pharmacodynamic Effects of ABT-981 in Patients With Knee Osteoarthritis	4	LS Mean Difference	-0.001	0.952	ANCOVA	-0.02	0.019	95		NA	All	350	Completed	Phase 2
NCT02087904	4373052	8004772	Change From Baseline in Cartilage Thickness of the Index Knee at Week 52	NA	ABT-981|Placebo	Biological|Other	osteoarthritis|osteoarthritis, knee	Knee Osteoarthritis|Medial Compartment Knee Osteoarthritis	Parallel Assignment	Interventional	Treatment	Randomized	A Study Evaluating the Safety, Efficacy, and Pharmacodynamic Effects of ABT-981 in Patients With Knee Osteoarthritis	4	LS Mean Difference	-0.006	0.866	ANCOVA	-0.076	0.064	95		NA	All	350	Completed	Phase 2
NCT02087904	4373051	8004772	Change From Baseline in Cartilage Thickness of the Index Knee at Week 52	NA	ABT-981|Placebo	Biological|Other	osteoarthritis|osteoarthritis, knee	Knee Osteoarthritis|Medial Compartment Knee Osteoarthritis	Parallel Assignment	Interventional	Treatment	Randomized	A Study Evaluating the Safety, Efficacy, and Pharmacodynamic Effects of ABT-981 in Patients With Knee Osteoarthritis	4	LS Mean Difference	-0.012	0.413	ANCOVA	-0.041	0.017	95		NA	All	350	Completed	Phase 2
NCT02087904	4373053	8004772	Change From Baseline in Cartilage Thickness of the Index Knee at Week 52	NA	ABT-981|Placebo	Biological|Other	osteoarthritis|osteoarthritis, knee	Knee Osteoarthritis|Medial Compartment Knee Osteoarthritis	Parallel Assignment	Interventional	Treatment	Randomized	A Study Evaluating the Safety, Efficacy, and Pharmacodynamic Effects of ABT-981 in Patients With Knee Osteoarthritis	4	LS Mean Difference	0.023	0.535	ANCOVA	-0.049	0.094	95		NA	All	350	Completed	Phase 2
NCT02087904	4373060	8004773	Change From Baseline in Cartilage Thickness of the Index Knee at Week 26	NA	ABT-981|Placebo	Biological|Other	osteoarthritis|osteoarthritis, knee	Knee Osteoarthritis|Medial Compartment Knee Osteoarthritis	Parallel Assignment	Interventional	Treatment	Randomized	A Study Evaluating the Safety, Efficacy, and Pharmacodynamic Effects of ABT-981 in Patients With Knee Osteoarthritis	4	LS Mean Difference	0	0.965	ANCOVA	-0.019	0.02	95		NA	All	350	Completed	Phase 2
NCT02087904	4373061	8004773	Change From Baseline in Cartilage Thickness of the Index Knee at Week 26	NA	ABT-981|Placebo	Biological|Other	osteoarthritis|osteoarthritis, knee	Knee Osteoarthritis|Medial Compartment Knee Osteoarthritis	Parallel Assignment	Interventional	Treatment	Randomized	A Study Evaluating the Safety, Efficacy, and Pharmacodynamic Effects of ABT-981 in Patients With Knee Osteoarthritis	4	LS Mean Difference	0.01	0.71	ANCOVA	-0.041	0.06	95		NA	All	350	Completed	Phase 2
NCT02087904	4373063	8004773	Change From Baseline in Cartilage Thickness of the Index Knee at Week 26	NA	ABT-981|Placebo	Biological|Other	osteoarthritis|osteoarthritis, knee	Knee Osteoarthritis|Medial Compartment Knee Osteoarthritis	Parallel Assignment	Interventional	Treatment	Randomized	A Study Evaluating the Safety, Efficacy, and Pharmacodynamic Effects of ABT-981 in Patients With Knee Osteoarthritis	4	LS Mean Difference	0.008	0.752	ANCOVA	-0.043	0.059	95		NA	All	350	Completed	Phase 2
NCT02087904	4373062	8004773	Change From Baseline in Cartilage Thickness of the Index Knee at Week 26	NA	ABT-981|Placebo	Biological|Other	osteoarthritis|osteoarthritis, knee	Knee Osteoarthritis|Medial Compartment Knee Osteoarthritis	Parallel Assignment	Interventional	Treatment	Randomized	A Study Evaluating the Safety, Efficacy, and Pharmacodynamic Effects of ABT-981 in Patients With Knee Osteoarthritis	4	LS Mean Difference	0.011	0.691	ANCOVA	-0.042	0.064	95		NA	All	350	Completed	Phase 2
NCT02087904	4373065	8004773	Change From Baseline in Cartilage Thickness of the Index Knee at Week 26	NA	ABT-981|Placebo	Biological|Other	osteoarthritis|osteoarthritis, knee	Knee Osteoarthritis|Medial Compartment Knee Osteoarthritis	Parallel Assignment	Interventional	Treatment	Randomized	A Study Evaluating the Safety, Efficacy, and Pharmacodynamic Effects of ABT-981 in Patients With Knee Osteoarthritis	4	LS Mean Difference	-0.001	0.929	ANCOVA	-0.017	0.015	95		NA	All	350	Completed	Phase 2
NCT02087904	4373066	8004773	Change From Baseline in Cartilage Thickness of the Index Knee at Week 26	NA	ABT-981|Placebo	Biological|Other	osteoarthritis|osteoarthritis, knee	Knee Osteoarthritis|Medial Compartment Knee Osteoarthritis	Parallel Assignment	Interventional	Treatment	Randomized	A Study Evaluating the Safety, Efficacy, and Pharmacodynamic Effects of ABT-981 in Patients With Knee Osteoarthritis	4	LS Mean Difference	0	0.972	ANCOVA	-0.015	0.015	95		NA	All	350	Completed	Phase 2
NCT02087904	4373059	8004773	Change From Baseline in Cartilage Thickness of the Index Knee at Week 26	NA	ABT-981|Placebo	Biological|Other	osteoarthritis|osteoarthritis, knee	Knee Osteoarthritis|Medial Compartment Knee Osteoarthritis	Parallel Assignment	Interventional	Treatment	Randomized	A Study Evaluating the Safety, Efficacy, and Pharmacodynamic Effects of ABT-981 in Patients With Knee Osteoarthritis	4	LS Mean Difference	-0.002	0.885	ANCOVA	-0.022	0.019	95		NA	All	350	Completed	Phase 2
NCT02087904	4373058	8004773	Change From Baseline in Cartilage Thickness of the Index Knee at Week 26	NA	ABT-981|Placebo	Biological|Other	osteoarthritis|osteoarthritis, knee	Knee Osteoarthritis|Medial Compartment Knee Osteoarthritis	Parallel Assignment	Interventional	Treatment	Randomized	A Study Evaluating the Safety, Efficacy, and Pharmacodynamic Effects of ABT-981 in Patients With Knee Osteoarthritis	4	LS Mean Difference	0.001	0.887	ANCOVA	-0.018	0.021	95		NA	All	350	Completed	Phase 2
NCT02087904	4373064	8004773	Change From Baseline in Cartilage Thickness of the Index Knee at Week 26	NA	ABT-981|Placebo	Biological|Other	osteoarthritis|osteoarthritis, knee	Knee Osteoarthritis|Medial Compartment Knee Osteoarthritis	Parallel Assignment	Interventional	Treatment	Randomized	A Study Evaluating the Safety, Efficacy, and Pharmacodynamic Effects of ABT-981 in Patients With Knee Osteoarthritis	4	LS Mean Difference	-0.005	0.543	ANCOVA	-0.02	0.01	95		NA	All	350	Completed	Phase 2
NCT02087904	4373067	8004774	Change From Baseline in Cartilage Volume of the Index Knee at Week 52	NA	ABT-981|Placebo	Biological|Other	osteoarthritis|osteoarthritis, knee	Knee Osteoarthritis|Medial Compartment Knee Osteoarthritis	Parallel Assignment	Interventional	Treatment	Randomized	A Study Evaluating the Safety, Efficacy, and Pharmacodynamic Effects of ABT-981 in Patients With Knee Osteoarthritis	4	LS Mean Difference	-28.1	0.489	ANCOVA	-107.97	51.82	95		NA	All	350	Completed	Phase 2
NCT02087904	4373071	8004774	Change From Baseline in Cartilage Volume of the Index Knee at Week 52	NA	ABT-981|Placebo	Biological|Other	osteoarthritis|osteoarthritis, knee	Knee Osteoarthritis|Medial Compartment Knee Osteoarthritis	Parallel Assignment	Interventional	Treatment	Randomized	A Study Evaluating the Safety, Efficacy, and Pharmacodynamic Effects of ABT-981 in Patients With Knee Osteoarthritis	4	LS Mean Difference	11.1	0.64	ANCOVA	-35.63	57.8	95		NA	All	350	Completed	Phase 2
NCT02087904	4373075	8004774	Change From Baseline in Cartilage Volume of the Index Knee at Week 52	NA	ABT-981|Placebo	Biological|Other	osteoarthritis|osteoarthritis, knee	Knee Osteoarthritis|Medial Compartment Knee Osteoarthritis	Parallel Assignment	Interventional	Treatment	Randomized	A Study Evaluating the Safety, Efficacy, and Pharmacodynamic Effects of ABT-981 in Patients With Knee Osteoarthritis	4	LS Mean Difference	-41.7	0.554	ANCOVA	-180.49	97.04	95		NA	All	350	Completed	Phase 2
NCT02087904	4373074	8004774	Change From Baseline in Cartilage Volume of the Index Knee at Week 52	NA	ABT-981|Placebo	Biological|Other	osteoarthritis|osteoarthritis, knee	Knee Osteoarthritis|Medial Compartment Knee Osteoarthritis	Parallel Assignment	Interventional	Treatment	Randomized	A Study Evaluating the Safety, Efficacy, and Pharmacodynamic Effects of ABT-981 in Patients With Knee Osteoarthritis	4	LS Mean Difference	2.7	0.97	ANCOVA	-140.86	146.31	95		NA	All	350	Completed	Phase 2
NCT02087904	4373069	8004774	Change From Baseline in Cartilage Volume of the Index Knee at Week 52	NA	ABT-981|Placebo	Biological|Other	osteoarthritis|osteoarthritis, knee	Knee Osteoarthritis|Medial Compartment Knee Osteoarthritis	Parallel Assignment	Interventional	Treatment	Randomized	A Study Evaluating the Safety, Efficacy, and Pharmacodynamic Effects of ABT-981 in Patients With Knee Osteoarthritis	4	LS Mean Difference	-40.3	0.319	ANCOVA	-119.88	39.3	95		NA	All	350	Completed	Phase 2
NCT02087904	4373070	8004774	Change From Baseline in Cartilage Volume of the Index Knee at Week 52	NA	ABT-981|Placebo	Biological|Other	osteoarthritis|osteoarthritis, knee	Knee Osteoarthritis|Medial Compartment Knee Osteoarthritis	Parallel Assignment	Interventional	Treatment	Randomized	A Study Evaluating the Safety, Efficacy, and Pharmacodynamic Effects of ABT-981 in Patients With Knee Osteoarthritis	4	LS Mean Difference	-11.8	0.608	ANCOVA	-56.94	33.38	95		NA	All	350	Completed	Phase 2
NCT02087904	4373068	8004774	Change From Baseline in Cartilage Volume of the Index Knee at Week 52	NA	ABT-981|Placebo	Biological|Other	osteoarthritis|osteoarthritis, knee	Knee Osteoarthritis|Medial Compartment Knee Osteoarthritis	Parallel Assignment	Interventional	Treatment	Randomized	A Study Evaluating the Safety, Efficacy, and Pharmacodynamic Effects of ABT-981 in Patients With Knee Osteoarthritis	4	LS Mean Difference	24.4	0.56	ANCOVA	-58.05	106.91	95		NA	All	350	Completed	Phase 2
NCT02087904	4373073	8004774	Change From Baseline in Cartilage Volume of the Index Knee at Week 52	NA	ABT-981|Placebo	Biological|Other	osteoarthritis|osteoarthritis, knee	Knee Osteoarthritis|Medial Compartment Knee Osteoarthritis	Parallel Assignment	Interventional	Treatment	Randomized	A Study Evaluating the Safety, Efficacy, and Pharmacodynamic Effects of ABT-981 in Patients With Knee Osteoarthritis	4	LS Mean Difference	-26.1	0.713	ANCOVA	-165.47	113.32	95		NA	All	350	Completed	Phase 2
NCT02087904	4373072	8004774	Change From Baseline in Cartilage Volume of the Index Knee at Week 52	NA	ABT-981|Placebo	Biological|Other	osteoarthritis|osteoarthritis, knee	Knee Osteoarthritis|Medial Compartment Knee Osteoarthritis	Parallel Assignment	Interventional	Treatment	Randomized	A Study Evaluating the Safety, Efficacy, and Pharmacodynamic Effects of ABT-981 in Patients With Knee Osteoarthritis	4	LS Mean Difference	-25.1	0.272	ANCOVA	-70.12	19.88	95		NA	All	350	Completed	Phase 2
NCT02087904	4373081	8004775	Change From Baseline in Cartilage Volume of the Index Knee at Week 26	NA	ABT-981|Placebo	Biological|Other	osteoarthritis|osteoarthritis, knee	Knee Osteoarthritis|Medial Compartment Knee Osteoarthritis	Parallel Assignment	Interventional	Treatment	Randomized	A Study Evaluating the Safety, Efficacy, and Pharmacodynamic Effects of ABT-981 in Patients With Knee Osteoarthritis	4	LS Mean Difference	4.2	0.799	ANCOVA	-28.47	36.95	95		NA	All	350	Completed	Phase 2
NCT02087904	4373078	8004775	Change From Baseline in Cartilage Volume of the Index Knee at Week 26	NA	ABT-981|Placebo	Biological|Other	osteoarthritis|osteoarthritis, knee	Knee Osteoarthritis|Medial Compartment Knee Osteoarthritis	Parallel Assignment	Interventional	Treatment	Randomized	A Study Evaluating the Safety, Efficacy, and Pharmacodynamic Effects of ABT-981 in Patients With Knee Osteoarthritis	4	LS Mean Difference	2.1	0.937	ANCOVA	-49.88	54.08	95		NA	All	350	Completed	Phase 2
NCT02087904	4373079	8004775	Change From Baseline in Cartilage Volume of the Index Knee at Week 26	NA	ABT-981|Placebo	Biological|Other	osteoarthritis|osteoarthritis, knee	Knee Osteoarthritis|Medial Compartment Knee Osteoarthritis	Parallel Assignment	Interventional	Treatment	Randomized	A Study Evaluating the Safety, Efficacy, and Pharmacodynamic Effects of ABT-981 in Patients With Knee Osteoarthritis	4	LS Mean Difference	1.6	0.923	ANCOVA	-30.97	34.19	95		NA	All	350	Completed	Phase 2
NCT02087904	4373083	8004775	Change From Baseline in Cartilage Volume of the Index Knee at Week 26	NA	ABT-981|Placebo	Biological|Other	osteoarthritis|osteoarthritis, knee	Knee Osteoarthritis|Medial Compartment Knee Osteoarthritis	Parallel Assignment	Interventional	Treatment	Randomized	A Study Evaluating the Safety, Efficacy, and Pharmacodynamic Effects of ABT-981 in Patients With Knee Osteoarthritis	4	LS Mean Difference	3.6	0.948	ANCOVA	-103.95	111.1	95		NA	All	350	Completed	Phase 2
NCT02087904	4373080	8004775	Change From Baseline in Cartilage Volume of the Index Knee at Week 26	NA	ABT-981|Placebo	Biological|Other	osteoarthritis|osteoarthritis, knee	Knee Osteoarthritis|Medial Compartment Knee Osteoarthritis	Parallel Assignment	Interventional	Treatment	Randomized	A Study Evaluating the Safety, Efficacy, and Pharmacodynamic Effects of ABT-981 in Patients With Knee Osteoarthritis	4	LS Mean Difference	9	0.609	ANCOVA	-25.62	43.64	95		NA	All	350	Completed	Phase 2
NCT02087904	4373084	8004775	Change From Baseline in Cartilage Volume of the Index Knee at Week 26	NA	ABT-981|Placebo	Biological|Other	osteoarthritis|osteoarthritis, knee	Knee Osteoarthritis|Medial Compartment Knee Osteoarthritis	Parallel Assignment	Interventional	Treatment	Randomized	A Study Evaluating the Safety, Efficacy, and Pharmacodynamic Effects of ABT-981 in Patients With Knee Osteoarthritis	4	LS Mean Difference	0.5	0.992	ANCOVA	-101.59	102.62	95		NA	All	350	Completed	Phase 2
NCT02087904	4373077	8004775	Change From Baseline in Cartilage Volume of the Index Knee at Week 26	NA	ABT-981|Placebo	Biological|Other	osteoarthritis|osteoarthritis, knee	Knee Osteoarthritis|Medial Compartment Knee Osteoarthritis	Parallel Assignment	Interventional	Treatment	Randomized	A Study Evaluating the Safety, Efficacy, and Pharmacodynamic Effects of ABT-981 in Patients With Knee Osteoarthritis	4	LS Mean Difference	4.1	0.882	ANCOVA	-50.68	58.95	95		NA	All	350	Completed	Phase 2
NCT02087904	4373082	8004775	Change From Baseline in Cartilage Volume of the Index Knee at Week 26	NA	ABT-981|Placebo	Biological|Other	osteoarthritis|osteoarthritis, knee	Knee Osteoarthritis|Medial Compartment Knee Osteoarthritis	Parallel Assignment	Interventional	Treatment	Randomized	A Study Evaluating the Safety, Efficacy, and Pharmacodynamic Effects of ABT-981 in Patients With Knee Osteoarthritis	4	LS Mean Difference	-33.1	0.523	ANCOVA	-134.76	68.65	95		NA	All	350	Completed	Phase 2
NCT02087904	4373076	8004775	Change From Baseline in Cartilage Volume of the Index Knee at Week 26	NA	ABT-981|Placebo	Biological|Other	osteoarthritis|osteoarthritis, knee	Knee Osteoarthritis|Medial Compartment Knee Osteoarthritis	Parallel Assignment	Interventional	Treatment	Randomized	A Study Evaluating the Safety, Efficacy, and Pharmacodynamic Effects of ABT-981 in Patients With Knee Osteoarthritis	4	LS Mean Difference	13.8	0.602	ANCOVA	-38.05	65.55	95		NA	All	350	Completed	Phase 2
NCT02087904	4373087	8004776	Change From Baseline in PGA of Arthritis of the Index Knee at Week 52	NA	ABT-981|Placebo	Biological|Other	osteoarthritis|osteoarthritis, knee	Knee Osteoarthritis|Medial Compartment Knee Osteoarthritis	Parallel Assignment	Interventional	Treatment	Randomized	A Study Evaluating the Safety, Efficacy, and Pharmacodynamic Effects of ABT-981 in Patients With Knee Osteoarthritis	4	LS Mean Difference	0.1	0.836	ANCOVA	-0.71	0.87	95		NA	All	350	Completed	Phase 2
NCT02087904	4373086	8004776	Change From Baseline in PGA of Arthritis of the Index Knee at Week 52	NA	ABT-981|Placebo	Biological|Other	osteoarthritis|osteoarthritis, knee	Knee Osteoarthritis|Medial Compartment Knee Osteoarthritis	Parallel Assignment	Interventional	Treatment	Randomized	A Study Evaluating the Safety, Efficacy, and Pharmacodynamic Effects of ABT-981 in Patients With Knee Osteoarthritis	4	LS Mean Difference	-0.1	0.738	ANCOVA	-0.94	0.66	95		NA	All	350	Completed	Phase 2
NCT02087904	4373085	8004776	Change From Baseline in PGA of Arthritis of the Index Knee at Week 52	NA	ABT-981|Placebo	Biological|Other	osteoarthritis|osteoarthritis, knee	Knee Osteoarthritis|Medial Compartment Knee Osteoarthritis	Parallel Assignment	Interventional	Treatment	Randomized	A Study Evaluating the Safety, Efficacy, and Pharmacodynamic Effects of ABT-981 in Patients With Knee Osteoarthritis	4	LS Mean Difference	-0.4	0.3	ANCOVA	-1.22	0.38	95		NA	All	350	Completed	Phase 2
NCT02087904	4373088	8004777	Change From Baseline in PGA of Arthritis of the Index Knee at Week 26	NA	ABT-981|Placebo	Biological|Other	osteoarthritis|osteoarthritis, knee	Knee Osteoarthritis|Medial Compartment Knee Osteoarthritis	Parallel Assignment	Interventional	Treatment	Randomized	A Study Evaluating the Safety, Efficacy, and Pharmacodynamic Effects of ABT-981 in Patients With Knee Osteoarthritis	4	LS Mean Difference	-0.2	0.527	ANCOVA	-0.96	0.49	95		NA	All	350	Completed	Phase 2
NCT02087904	4373089	8004777	Change From Baseline in PGA of Arthritis of the Index Knee at Week 26	NA	ABT-981|Placebo	Biological|Other	osteoarthritis|osteoarthritis, knee	Knee Osteoarthritis|Medial Compartment Knee Osteoarthritis	Parallel Assignment	Interventional	Treatment	Randomized	A Study Evaluating the Safety, Efficacy, and Pharmacodynamic Effects of ABT-981 in Patients With Knee Osteoarthritis	4	LS Mean Difference	-0.5	0.145	ANCOVA	-1.26	0.19	95		NA	All	350	Completed	Phase 2
NCT02087904	4373090	8004777	Change From Baseline in PGA of Arthritis of the Index Knee at Week 26	NA	ABT-981|Placebo	Biological|Other	osteoarthritis|osteoarthritis, knee	Knee Osteoarthritis|Medial Compartment Knee Osteoarthritis	Parallel Assignment	Interventional	Treatment	Randomized	A Study Evaluating the Safety, Efficacy, and Pharmacodynamic Effects of ABT-981 in Patients With Knee Osteoarthritis	4	LS Mean Difference	0	0.984	ANCOVA	-0.73	0.71	95		NA	All	350	Completed	Phase 2
NCT02087904	4373092	8004778	Change From Baseline in Patient Global Assessment (PGA) of Arthritis of the Index Knee at Week 16	NA	ABT-981|Placebo	Biological|Other	osteoarthritis|osteoarthritis, knee	Knee Osteoarthritis|Medial Compartment Knee Osteoarthritis	Parallel Assignment	Interventional	Treatment	Randomized	A Study Evaluating the Safety, Efficacy, and Pharmacodynamic Effects of ABT-981 in Patients With Knee Osteoarthritis	4	LS Mean Difference	-0.4	0.219	ANCOVA	-1.06	0.24	95		NA	All	350	Completed	Phase 2
NCT02087904	4373091	8004778	Change From Baseline in Patient Global Assessment (PGA) of Arthritis of the Index Knee at Week 16	NA	ABT-981|Placebo	Biological|Other	osteoarthritis|osteoarthritis, knee	Knee Osteoarthritis|Medial Compartment Knee Osteoarthritis	Parallel Assignment	Interventional	Treatment	Randomized	A Study Evaluating the Safety, Efficacy, and Pharmacodynamic Effects of ABT-981 in Patients With Knee Osteoarthritis	4	LS Mean Difference	-0.1	0.673	ANCOVA	-0.79	0.51	95		NA	All	350	Completed	Phase 2
NCT02087904	4373093	8004778	Change From Baseline in Patient Global Assessment (PGA) of Arthritis of the Index Knee at Week 16	NA	ABT-981|Placebo	Biological|Other	osteoarthritis|osteoarthritis, knee	Knee Osteoarthritis|Medial Compartment Knee Osteoarthritis	Parallel Assignment	Interventional	Treatment	Randomized	A Study Evaluating the Safety, Efficacy, and Pharmacodynamic Effects of ABT-981 in Patients With Knee Osteoarthritis	4	LS Mean Difference	0.1	0.728	ANCOVA	-0.52	0.75	95		NA	All	350	Completed	Phase 2
NCT02087904	4373096	8004779	Change From Baseline In Index Knee Pain Intensity at Week 52	NA	ABT-981|Placebo	Biological|Other	osteoarthritis|osteoarthritis, knee	Knee Osteoarthritis|Medial Compartment Knee Osteoarthritis	Parallel Assignment	Interventional	Treatment	Randomized	A Study Evaluating the Safety, Efficacy, and Pharmacodynamic Effects of ABT-981 in Patients With Knee Osteoarthritis	4	LS Mean Difference	-0.1	0.761	ANCOVA	-0.87	0.64	95		NA	All	350	Completed	Phase 2
NCT02087904	4373101	8004779	Change From Baseline In Index Knee Pain Intensity at Week 52	NA	ABT-981|Placebo	Biological|Other	osteoarthritis|osteoarthritis, knee	Knee Osteoarthritis|Medial Compartment Knee Osteoarthritis	Parallel Assignment	Interventional	Treatment	Randomized	A Study Evaluating the Safety, Efficacy, and Pharmacodynamic Effects of ABT-981 in Patients With Knee Osteoarthritis	4	LS Mean Difference	-0.3	0.46	ANCOVA	-1.23	0.56	95		NA	All	350	Completed	Phase 2
NCT02087904	4373100	8004779	Change From Baseline In Index Knee Pain Intensity at Week 52	NA	ABT-981|Placebo	Biological|Other	osteoarthritis|osteoarthritis, knee	Knee Osteoarthritis|Medial Compartment Knee Osteoarthritis	Parallel Assignment	Interventional	Treatment	Randomized	A Study Evaluating the Safety, Efficacy, and Pharmacodynamic Effects of ABT-981 in Patients With Knee Osteoarthritis	4	LS Mean Difference	-0.2	0.663	ANCOVA	-1.1	0.7	95		NA	All	350	Completed	Phase 2
NCT02087904	4373103	8004779	Change From Baseline In Index Knee Pain Intensity at Week 52	NA	ABT-981|Placebo	Biological|Other	osteoarthritis|osteoarthritis, knee	Knee Osteoarthritis|Medial Compartment Knee Osteoarthritis	Parallel Assignment	Interventional	Treatment	Randomized	A Study Evaluating the Safety, Efficacy, and Pharmacodynamic Effects of ABT-981 in Patients With Knee Osteoarthritis	4	LS Mean Difference	-0.2	0.659	ANCOVA	-0.96	0.61	95		NA	All	350	Completed	Phase 2
NCT02087904	4373099	8004779	Change From Baseline In Index Knee Pain Intensity at Week 52	NA	ABT-981|Placebo	Biological|Other	osteoarthritis|osteoarthritis, knee	Knee Osteoarthritis|Medial Compartment Knee Osteoarthritis	Parallel Assignment	Interventional	Treatment	Randomized	A Study Evaluating the Safety, Efficacy, and Pharmacodynamic Effects of ABT-981 in Patients With Knee Osteoarthritis	4	LS Mean Difference	-0.1	0.696	ANCOVA	-0.89	0.59	95		NA	All	350	Completed	Phase 2
NCT02087904	4373095	8004779	Change From Baseline In Index Knee Pain Intensity at Week 52	NA	ABT-981|Placebo	Biological|Other	osteoarthritis|osteoarthritis, knee	Knee Osteoarthritis|Medial Compartment Knee Osteoarthritis	Parallel Assignment	Interventional	Treatment	Randomized	A Study Evaluating the Safety, Efficacy, and Pharmacodynamic Effects of ABT-981 in Patients With Knee Osteoarthritis	4	LS Mean Difference	-0.5	0.218	ANCOVA	-1.02	0.51	95		NA	All	350	Completed	Phase 2
NCT02087904	4373097	8004779	Change From Baseline In Index Knee Pain Intensity at Week 52	NA	ABT-981|Placebo	Biological|Other	osteoarthritis|osteoarthritis, knee	Knee Osteoarthritis|Medial Compartment Knee Osteoarthritis	Parallel Assignment	Interventional	Treatment	Randomized	A Study Evaluating the Safety, Efficacy, and Pharmacodynamic Effects of ABT-981 in Patients With Knee Osteoarthritis	4	LS Mean Difference	-0.4	0.357	ANCOVA	-1.1	0.4	95		NA	All	350	Completed	Phase 2
NCT02087904	4373094	8004779	Change From Baseline In Index Knee Pain Intensity at Week 52	NA	ABT-981|Placebo	Biological|Other	osteoarthritis|osteoarthritis, knee	Knee Osteoarthritis|Medial Compartment Knee Osteoarthritis	Parallel Assignment	Interventional	Treatment	Randomized	A Study Evaluating the Safety, Efficacy, and Pharmacodynamic Effects of ABT-981 in Patients With Knee Osteoarthritis	4	LS Mean Difference	-0.3	0.513	ANCOVA	-1.02	0.51	95		NA	All	350	Completed	Phase 2
NCT02087904	4373104	8004779	Change From Baseline In Index Knee Pain Intensity at Week 52	NA	ABT-981|Placebo	Biological|Other	osteoarthritis|osteoarthritis, knee	Knee Osteoarthritis|Medial Compartment Knee Osteoarthritis	Parallel Assignment	Interventional	Treatment	Randomized	A Study Evaluating the Safety, Efficacy, and Pharmacodynamic Effects of ABT-981 in Patients With Knee Osteoarthritis	4	LS Mean Difference	0	0.925	ANCOVA	-0.75	0.82	95		NA	All	350	Completed	Phase 2
NCT02087904	4373105	8004779	Change From Baseline In Index Knee Pain Intensity at Week 52	NA	ABT-981|Placebo	Biological|Other	osteoarthritis|osteoarthritis, knee	Knee Osteoarthritis|Medial Compartment Knee Osteoarthritis	Parallel Assignment	Interventional	Treatment	Randomized	A Study Evaluating the Safety, Efficacy, and Pharmacodynamic Effects of ABT-981 in Patients With Knee Osteoarthritis	4	LS Mean Difference	0	0.978	ANCOVA	-0.76	0.79	95		NA	All	350	Completed	Phase 2
NCT02087904	4373102	8004779	Change From Baseline In Index Knee Pain Intensity at Week 52	NA	ABT-981|Placebo	Biological|Other	osteoarthritis|osteoarthritis, knee	Knee Osteoarthritis|Medial Compartment Knee Osteoarthritis	Parallel Assignment	Interventional	Treatment	Randomized	A Study Evaluating the Safety, Efficacy, and Pharmacodynamic Effects of ABT-981 in Patients With Knee Osteoarthritis	4	LS Mean Difference	-0.2	0.633	ANCOVA	-1.1	0.67	95		NA	All	350	Completed	Phase 2
NCT02087904	4373098	8004779	Change From Baseline In Index Knee Pain Intensity at Week 52	NA	ABT-981|Placebo	Biological|Other	osteoarthritis|osteoarthritis, knee	Knee Osteoarthritis|Medial Compartment Knee Osteoarthritis	Parallel Assignment	Interventional	Treatment	Randomized	A Study Evaluating the Safety, Efficacy, and Pharmacodynamic Effects of ABT-981 in Patients With Knee Osteoarthritis	4	LS Mean Difference	-0.4	0.278	ANCOVA	-1.16	0.34	95		NA	All	350	Completed	Phase 2
NCT02087904	4373114	8004780	Change From Baseline In Index Knee Pain Intensity at Week 26	NA	ABT-981|Placebo	Biological|Other	osteoarthritis|osteoarthritis, knee	Knee Osteoarthritis|Medial Compartment Knee Osteoarthritis	Parallel Assignment	Interventional	Treatment	Randomized	A Study Evaluating the Safety, Efficacy, and Pharmacodynamic Effects of ABT-981 in Patients With Knee Osteoarthritis	4	LS Mean Difference	-0.1	0.892	ANCOVA	-0.85	0.74	95		NA	All	350	Completed	Phase 2
NCT02087904	4373107	8004780	Change From Baseline In Index Knee Pain Intensity at Week 26	NA	ABT-981|Placebo	Biological|Other	osteoarthritis|osteoarthritis, knee	Knee Osteoarthritis|Medial Compartment Knee Osteoarthritis	Parallel Assignment	Interventional	Treatment	Randomized	A Study Evaluating the Safety, Efficacy, and Pharmacodynamic Effects of ABT-981 in Patients With Knee Osteoarthritis	4	LS Mean Difference	-0.5	0.135	ANCOVA	-1.25	0.17	95		NA	All	350	Completed	Phase 2
NCT02087904	4373108	8004780	Change From Baseline In Index Knee Pain Intensity at Week 26	NA	ABT-981|Placebo	Biological|Other	osteoarthritis|osteoarthritis, knee	Knee Osteoarthritis|Medial Compartment Knee Osteoarthritis	Parallel Assignment	Interventional	Treatment	Randomized	A Study Evaluating the Safety, Efficacy, and Pharmacodynamic Effects of ABT-981 in Patients With Knee Osteoarthritis	4	LS Mean Difference	0.1	0.813	ANCOVA	-0.62	0.79	95		NA	All	350	Completed	Phase 2
NCT02087904	4373117	8004780	Change From Baseline In Index Knee Pain Intensity at Week 26	NA	ABT-981|Placebo	Biological|Other	osteoarthritis|osteoarthritis, knee	Knee Osteoarthritis|Medial Compartment Knee Osteoarthritis	Parallel Assignment	Interventional	Treatment	Randomized	A Study Evaluating the Safety, Efficacy, and Pharmacodynamic Effects of ABT-981 in Patients With Knee Osteoarthritis	4	LS Mean Difference	-0.2	0.661	ANCOVA	-0.86	0.54	95		NA	All	350	Completed	Phase 2
NCT02087904	4373112	8004780	Change From Baseline In Index Knee Pain Intensity at Week 26	NA	ABT-981|Placebo	Biological|Other	osteoarthritis|osteoarthritis, knee	Knee Osteoarthritis|Medial Compartment Knee Osteoarthritis	Parallel Assignment	Interventional	Treatment	Randomized	A Study Evaluating the Safety, Efficacy, and Pharmacodynamic Effects of ABT-981 in Patients With Knee Osteoarthritis	4	LS Mean Difference	0	0.92	ANCOVA	-0.84	0.76	95		NA	All	350	Completed	Phase 2
NCT02087904	4373115	8004780	Change From Baseline In Index Knee Pain Intensity at Week 26	NA	ABT-981|Placebo	Biological|Other	osteoarthritis|osteoarthritis, knee	Knee Osteoarthritis|Medial Compartment Knee Osteoarthritis	Parallel Assignment	Interventional	Treatment	Randomized	A Study Evaluating the Safety, Efficacy, and Pharmacodynamic Effects of ABT-981 in Patients With Knee Osteoarthritis	4	LS Mean Difference	-0.2	0.507	ANCOVA	-0.94	0.47	95		NA	All	350	Completed	Phase 2
NCT02087904	4373116	8004780	Change From Baseline In Index Knee Pain Intensity at Week 26	NA	ABT-981|Placebo	Biological|Other	osteoarthritis|osteoarthritis, knee	Knee Osteoarthritis|Medial Compartment Knee Osteoarthritis	Parallel Assignment	Interventional	Treatment	Randomized	A Study Evaluating the Safety, Efficacy, and Pharmacodynamic Effects of ABT-981 in Patients With Knee Osteoarthritis	4	LS Mean Difference	-0.6	0.122	ANCOVA	-1.26	0.15	95		NA	All	350	Completed	Phase 2
NCT02087904	4373106	8004780	Change From Baseline In Index Knee Pain Intensity at Week 26	NA	ABT-981|Placebo	Biological|Other	osteoarthritis|osteoarthritis, knee	Knee Osteoarthritis|Medial Compartment Knee Osteoarthritis	Parallel Assignment	Interventional	Treatment	Randomized	A Study Evaluating the Safety, Efficacy, and Pharmacodynamic Effects of ABT-981 in Patients With Knee Osteoarthritis	4	LS Mean Difference	-0.1	0.679	ANCOVA	-0.85	0.57	95		NA	All	350	Completed	Phase 2
NCT02087904	4373111	8004780	Change From Baseline In Index Knee Pain Intensity at Week 26	NA	ABT-981|Placebo	Biological|Other	osteoarthritis|osteoarthritis, knee	Knee Osteoarthritis|Medial Compartment Knee Osteoarthritis	Parallel Assignment	Interventional	Treatment	Randomized	A Study Evaluating the Safety, Efficacy, and Pharmacodynamic Effects of ABT-981 in Patients With Knee Osteoarthritis	4	LS Mean Difference	0	0.957	ANCOVA	-0.68	0.71	95		NA	All	350	Completed	Phase 2
NCT02087904	4373110	8004780	Change From Baseline In Index Knee Pain Intensity at Week 26	NA	ABT-981|Placebo	Biological|Other	osteoarthritis|osteoarthritis, knee	Knee Osteoarthritis|Medial Compartment Knee Osteoarthritis	Parallel Assignment	Interventional	Treatment	Randomized	A Study Evaluating the Safety, Efficacy, and Pharmacodynamic Effects of ABT-981 in Patients With Knee Osteoarthritis	4	LS Mean Difference	-0.4	0.222	ANCOVA	-1.13	0.26	95		NA	All	350	Completed	Phase 2
NCT02087904	4373113	8004780	Change From Baseline In Index Knee Pain Intensity at Week 26	NA	ABT-981|Placebo	Biological|Other	osteoarthritis|osteoarthritis, knee	Knee Osteoarthritis|Medial Compartment Knee Osteoarthritis	Parallel Assignment	Interventional	Treatment	Randomized	A Study Evaluating the Safety, Efficacy, and Pharmacodynamic Effects of ABT-981 in Patients With Knee Osteoarthritis	4	LS Mean Difference	-0.3	0.433	ANCOVA	-1.12	0.48	95		NA	All	350	Completed	Phase 2
NCT02087904	4373109	8004780	Change From Baseline In Index Knee Pain Intensity at Week 26	NA	ABT-981|Placebo	Biological|Other	osteoarthritis|osteoarthritis, knee	Knee Osteoarthritis|Medial Compartment Knee Osteoarthritis	Parallel Assignment	Interventional	Treatment	Randomized	A Study Evaluating the Safety, Efficacy, and Pharmacodynamic Effects of ABT-981 in Patients With Knee Osteoarthritis	4	LS Mean Difference	-0.4	0.209	ANCOVA	-1.15	0.25	95		NA	All	350	Completed	Phase 2
NCT02087904	4373119	8004781	Change From Baseline In Index Knee Pain Intensity at Week 16	NA	ABT-981|Placebo	Biological|Other	osteoarthritis|osteoarthritis, knee	Knee Osteoarthritis|Medial Compartment Knee Osteoarthritis	Parallel Assignment	Interventional	Treatment	Randomized	A Study Evaluating the Safety, Efficacy, and Pharmacodynamic Effects of ABT-981 in Patients With Knee Osteoarthritis	4	LS Mean Difference	-0.1	0.776	ANCOVA	-0.76	0.57	95		NA	All	350	Completed	Phase 2
NCT02087904	4373124	8004781	Change From Baseline In Index Knee Pain Intensity at Week 16	NA	ABT-981|Placebo	Biological|Other	osteoarthritis|osteoarthritis, knee	Knee Osteoarthritis|Medial Compartment Knee Osteoarthritis	Parallel Assignment	Interventional	Treatment	Randomized	A Study Evaluating the Safety, Efficacy, and Pharmacodynamic Effects of ABT-981 in Patients With Knee Osteoarthritis	4	LS Mean Difference	0.3	0.489	ANCOVA	-0.47	0.97	95		NA	All	350	Completed	Phase 2
NCT02087904	4373126	8004781	Change From Baseline In Index Knee Pain Intensity at Week 16	NA	ABT-981|Placebo	Biological|Other	osteoarthritis|osteoarthritis, knee	Knee Osteoarthritis|Medial Compartment Knee Osteoarthritis	Parallel Assignment	Interventional	Treatment	Randomized	A Study Evaluating the Safety, Efficacy, and Pharmacodynamic Effects of ABT-981 in Patients With Knee Osteoarthritis	4	LS Mean Difference	0	0.932	ANCOVA	-0.73	0.67	95		NA	All	350	Completed	Phase 2
NCT02087904	4373121	8004781	Change From Baseline In Index Knee Pain Intensity at Week 16	NA	ABT-981|Placebo	Biological|Other	osteoarthritis|osteoarthritis, knee	Knee Osteoarthritis|Medial Compartment Knee Osteoarthritis	Parallel Assignment	Interventional	Treatment	Randomized	A Study Evaluating the Safety, Efficacy, and Pharmacodynamic Effects of ABT-981 in Patients With Knee Osteoarthritis	4	LS Mean Difference	0.3	0.367	ANCOVA	-0.35	0.94	95		NA	All	350	Completed	Phase 2
NCT02087904	4373127	8004781	Change From Baseline In Index Knee Pain Intensity at Week 16	NA	ABT-981|Placebo	Biological|Other	osteoarthritis|osteoarthritis, knee	Knee Osteoarthritis|Medial Compartment Knee Osteoarthritis	Parallel Assignment	Interventional	Treatment	Randomized	A Study Evaluating the Safety, Efficacy, and Pharmacodynamic Effects of ABT-981 in Patients With Knee Osteoarthritis	4	LS Mean Difference	0.3	0.331	ANCOVA	-0.31	0.93	95		NA	All	350	Completed	Phase 2
NCT02087904	4373128	8004781	Change From Baseline In Index Knee Pain Intensity at Week 16	NA	ABT-981|Placebo	Biological|Other	osteoarthritis|osteoarthritis, knee	Knee Osteoarthritis|Medial Compartment Knee Osteoarthritis	Parallel Assignment	Interventional	Treatment	Randomized	A Study Evaluating the Safety, Efficacy, and Pharmacodynamic Effects of ABT-981 in Patients With Knee Osteoarthritis	4	LS Mean Difference	-0.2	0.451	ANCOVA	-0.86	0.38	95		NA	All	350	Completed	Phase 2
NCT02087904	4373123	8004781	Change From Baseline In Index Knee Pain Intensity at Week 16	NA	ABT-981|Placebo	Biological|Other	osteoarthritis|osteoarthritis, knee	Knee Osteoarthritis|Medial Compartment Knee Osteoarthritis	Parallel Assignment	Interventional	Treatment	Randomized	A Study Evaluating the Safety, Efficacy, and Pharmacodynamic Effects of ABT-981 in Patients With Knee Osteoarthritis	4	LS Mean Difference	0.2	0.498	ANCOVA	-0.42	0.85	95		NA	All	350	Completed	Phase 2
NCT02087904	4373122	8004781	Change From Baseline In Index Knee Pain Intensity at Week 16	NA	ABT-981|Placebo	Biological|Other	osteoarthritis|osteoarthritis, knee	Knee Osteoarthritis|Medial Compartment Knee Osteoarthritis	Parallel Assignment	Interventional	Treatment	Randomized	A Study Evaluating the Safety, Efficacy, and Pharmacodynamic Effects of ABT-981 in Patients With Knee Osteoarthritis	4	LS Mean Difference	0.2	0.637	ANCOVA	-0.8	0.49	95		NA	All	350	Completed	Phase 2
NCT02087904	4373125	8004781	Change From Baseline In Index Knee Pain Intensity at Week 16	NA	ABT-981|Placebo	Biological|Other	osteoarthritis|osteoarthritis, knee	Knee Osteoarthritis|Medial Compartment Knee Osteoarthritis	Parallel Assignment	Interventional	Treatment	Randomized	A Study Evaluating the Safety, Efficacy, and Pharmacodynamic Effects of ABT-981 in Patients With Knee Osteoarthritis	4	LS Mean Difference	-0.3	0.344	ANCOVA	-1.07	0.37	95		NA	All	350	Completed	Phase 2
NCT02087904	4373120	8004781	Change From Baseline In Index Knee Pain Intensity at Week 16	NA	ABT-981|Placebo	Biological|Other	osteoarthritis|osteoarthritis, knee	Knee Osteoarthritis|Medial Compartment Knee Osteoarthritis	Parallel Assignment	Interventional	Treatment	Randomized	A Study Evaluating the Safety, Efficacy, and Pharmacodynamic Effects of ABT-981 in Patients With Knee Osteoarthritis	4	LS Mean Difference	0.1	0.67	ANCOVA	-0.51	0.79	95		NA	All	350	Completed	Phase 2
NCT02087904	4373118	8004781	Change From Baseline In Index Knee Pain Intensity at Week 16	NA	ABT-981|Placebo	Biological|Other	osteoarthritis|osteoarthritis, knee	Knee Osteoarthritis|Medial Compartment Knee Osteoarthritis	Parallel Assignment	Interventional	Treatment	Randomized	A Study Evaluating the Safety, Efficacy, and Pharmacodynamic Effects of ABT-981 in Patients With Knee Osteoarthritis	4	LS Mean Difference	0.3	0.387	ANCOVA	-0.37	0.96	95		NA	All	350	Completed	Phase 2
NCT02087904	4373129	8004781	Change From Baseline In Index Knee Pain Intensity at Week 16	NA	ABT-981|Placebo	Biological|Other	osteoarthritis|osteoarthritis, knee	Knee Osteoarthritis|Medial Compartment Knee Osteoarthritis	Parallel Assignment	Interventional	Treatment	Randomized	A Study Evaluating the Safety, Efficacy, and Pharmacodynamic Effects of ABT-981 in Patients With Knee Osteoarthritis	4	LS Mean Difference	0	0.874	ANCOVA	-0.56	0.66	95		NA	All	350	Completed	Phase 2
NCT02087904	4373133	8004782	Change From Baseline in Index Knee ICOAP Scores at Week 52	NA	ABT-981|Placebo	Biological|Other	osteoarthritis|osteoarthritis, knee	Knee Osteoarthritis|Medial Compartment Knee Osteoarthritis	Parallel Assignment	Interventional	Treatment	Randomized	A Study Evaluating the Safety, Efficacy, and Pharmacodynamic Effects of ABT-981 in Patients With Knee Osteoarthritis	4	LS Mean Difference	-4	0.278	ANCOVA	-11.23	3.25	95		NA	All	350	Completed	Phase 2
NCT02087904	4373131	8004782	Change From Baseline in Index Knee ICOAP Scores at Week 52	NA	ABT-981|Placebo	Biological|Other	osteoarthritis|osteoarthritis, knee	Knee Osteoarthritis|Medial Compartment Knee Osteoarthritis	Parallel Assignment	Interventional	Treatment	Randomized	A Study Evaluating the Safety, Efficacy, and Pharmacodynamic Effects of ABT-981 in Patients With Knee Osteoarthritis	4	LS Mean Difference	-4.6	0.216	ANCOVA	-11.86	2.69	95		NA	All	350	Completed	Phase 2
NCT02087904	4373132	8004782	Change From Baseline in Index Knee ICOAP Scores at Week 52	NA	ABT-981|Placebo	Biological|Other	osteoarthritis|osteoarthritis, knee	Knee Osteoarthritis|Medial Compartment Knee Osteoarthritis	Parallel Assignment	Interventional	Treatment	Randomized	A Study Evaluating the Safety, Efficacy, and Pharmacodynamic Effects of ABT-981 in Patients With Knee Osteoarthritis	4	LS Mean Difference	-1.2	0.732	ANCOVA	-8.42	5.92	95		NA	All	350	Completed	Phase 2
NCT02087904	4373134	8004782	Change From Baseline in Index Knee ICOAP Scores at Week 52	NA	ABT-981|Placebo	Biological|Other	osteoarthritis|osteoarthritis, knee	Knee Osteoarthritis|Medial Compartment Knee Osteoarthritis	Parallel Assignment	Interventional	Treatment	Randomized	A Study Evaluating the Safety, Efficacy, and Pharmacodynamic Effects of ABT-981 in Patients With Knee Osteoarthritis	4	LS Mean Difference	-0.4	0.909	ANCOVA	-7.65	6.81	95		NA	All	350	Completed	Phase 2
NCT02087904	4373135	8004782	Change From Baseline in Index Knee ICOAP Scores at Week 52	NA	ABT-981|Placebo	Biological|Other	osteoarthritis|osteoarthritis, knee	Knee Osteoarthritis|Medial Compartment Knee Osteoarthritis	Parallel Assignment	Interventional	Treatment	Randomized	A Study Evaluating the Safety, Efficacy, and Pharmacodynamic Effects of ABT-981 in Patients With Knee Osteoarthritis	4	LS Mean Difference	-2.2	0.545	ANCOVA	-9.31	4.92	95		NA	All	350	Completed	Phase 2
NCT02087904	4373130	8004782	Change From Baseline in Index Knee ICOAP Scores at Week 52	NA	ABT-981|Placebo	Biological|Other	osteoarthritis|osteoarthritis, knee	Knee Osteoarthritis|Medial Compartment Knee Osteoarthritis	Parallel Assignment	Interventional	Treatment	Randomized	A Study Evaluating the Safety, Efficacy, and Pharmacodynamic Effects of ABT-981 in Patients With Knee Osteoarthritis	4	LS Mean Difference	-9.2	0.014	ANCOVA	-16.42	-1.88	95		NA	All	350	Completed	Phase 2
NCT02087904	4373140	8004783	Change From Baseline in Index Knee ICOAP Scores at Week 26	NA	ABT-981|Placebo	Biological|Other	osteoarthritis|osteoarthritis, knee	Knee Osteoarthritis|Medial Compartment Knee Osteoarthritis	Parallel Assignment	Interventional	Treatment	Randomized	A Study Evaluating the Safety, Efficacy, and Pharmacodynamic Effects of ABT-981 in Patients With Knee Osteoarthritis	4	LS Mean Difference	-2.6	0.409	ANCOVA	-8.82	3.6	95		NA	All	350	Completed	Phase 2
NCT02087904	4373141	8004783	Change From Baseline in Index Knee ICOAP Scores at Week 26	NA	ABT-981|Placebo	Biological|Other	osteoarthritis|osteoarthritis, knee	Knee Osteoarthritis|Medial Compartment Knee Osteoarthritis	Parallel Assignment	Interventional	Treatment	Randomized	A Study Evaluating the Safety, Efficacy, and Pharmacodynamic Effects of ABT-981 in Patients With Knee Osteoarthritis	4	LS Mean Difference	-1	0.75	ANCOVA	-7.14	5.14	95		NA	All	350	Completed	Phase 2
NCT02087904	4373139	8004783	Change From Baseline in Index Knee ICOAP Scores at Week 26	NA	ABT-981|Placebo	Biological|Other	osteoarthritis|osteoarthritis, knee	Knee Osteoarthritis|Medial Compartment Knee Osteoarthritis	Parallel Assignment	Interventional	Treatment	Randomized	A Study Evaluating the Safety, Efficacy, and Pharmacodynamic Effects of ABT-981 in Patients With Knee Osteoarthritis	4	LS Mean Difference	-3	0.338	ANCOVA	-9.24	3.18	95		NA	All	350	Completed	Phase 2
NCT02087904	4373138	8004783	Change From Baseline in Index Knee ICOAP Scores at Week 26	NA	ABT-981|Placebo	Biological|Other	osteoarthritis|osteoarthritis, knee	Knee Osteoarthritis|Medial Compartment Knee Osteoarthritis	Parallel Assignment	Interventional	Treatment	Randomized	A Study Evaluating the Safety, Efficacy, and Pharmacodynamic Effects of ABT-981 in Patients With Knee Osteoarthritis	4	LS Mean Difference	0.7	0.817	ANCOVA	-5.59	7.08	95		NA	All	350	Completed	Phase 2
NCT02087904	4373137	8004783	Change From Baseline in Index Knee ICOAP Scores at Week 26	NA	ABT-981|Placebo	Biological|Other	osteoarthritis|osteoarthritis, knee	Knee Osteoarthritis|Medial Compartment Knee Osteoarthritis	Parallel Assignment	Interventional	Treatment	Randomized	A Study Evaluating the Safety, Efficacy, and Pharmacodynamic Effects of ABT-981 in Patients With Knee Osteoarthritis	4	LS Mean Difference	-2	0.544	ANCOVA	-8.37	4.43	95		NA	All	350	Completed	Phase 2
NCT02087904	4373136	8004783	Change From Baseline in Index Knee ICOAP Scores at Week 26	NA	ABT-981|Placebo	Biological|Other	osteoarthritis|osteoarthritis, knee	Knee Osteoarthritis|Medial Compartment Knee Osteoarthritis	Parallel Assignment	Interventional	Treatment	Randomized	A Study Evaluating the Safety, Efficacy, and Pharmacodynamic Effects of ABT-981 in Patients With Knee Osteoarthritis	4	LS Mean Difference	-2.5	0.437	ANCOVA	-8.91	3.86	95		NA	All	350	Completed	Phase 2
NCT02087904	4373147	8004784	Change From Baseline in Index Knee Intermittent and Constant Osteoarthritis Pain (ICOAP) Scores at Week 16	NA	ABT-981|Placebo	Biological|Other	osteoarthritis|osteoarthritis, knee	Knee Osteoarthritis|Medial Compartment Knee Osteoarthritis	Parallel Assignment	Interventional	Treatment	Randomized	A Study Evaluating the Safety, Efficacy, and Pharmacodynamic Effects of ABT-981 in Patients With Knee Osteoarthritis	4	LS Mean Difference	0.7	0.804	ANCOVA	-4.91	6.33	95		NA	All	350	Completed	Phase 2
NCT02087904	4373143	8004784	Change From Baseline in Index Knee Intermittent and Constant Osteoarthritis Pain (ICOAP) Scores at Week 16	NA	ABT-981|Placebo	Biological|Other	osteoarthritis|osteoarthritis, knee	Knee Osteoarthritis|Medial Compartment Knee Osteoarthritis	Parallel Assignment	Interventional	Treatment	Randomized	A Study Evaluating the Safety, Efficacy, and Pharmacodynamic Effects of ABT-981 in Patients With Knee Osteoarthritis	4	LS Mean Difference	-5.6	0.068	ANCOVA	-11.55	0.42	95		NA	All	350	Completed	Phase 2
NCT02087904	4373145	8004784	Change From Baseline in Index Knee Intermittent and Constant Osteoarthritis Pain (ICOAP) Scores at Week 16	NA	ABT-981|Placebo	Biological|Other	osteoarthritis|osteoarthritis, knee	Knee Osteoarthritis|Medial Compartment Knee Osteoarthritis	Parallel Assignment	Interventional	Treatment	Randomized	A Study Evaluating the Safety, Efficacy, and Pharmacodynamic Effects of ABT-981 in Patients With Knee Osteoarthritis	4	LS Mean Difference	1.4	0.636	ANCOVA	-4.37	7.14	95		NA	All	350	Completed	Phase 2
NCT02087904	4373146	8004784	Change From Baseline in Index Knee Intermittent and Constant Osteoarthritis Pain (ICOAP) Scores at Week 16	NA	ABT-981|Placebo	Biological|Other	osteoarthritis|osteoarthritis, knee	Knee Osteoarthritis|Medial Compartment Knee Osteoarthritis	Parallel Assignment	Interventional	Treatment	Randomized	A Study Evaluating the Safety, Efficacy, and Pharmacodynamic Effects of ABT-981 in Patients With Knee Osteoarthritis	4	LS Mean Difference	-1.1	0.699	ANCOVA	-6.9	4.63	95		NA	All	350	Completed	Phase 2
NCT02087904	4373142	8004784	Change From Baseline in Index Knee Intermittent and Constant Osteoarthritis Pain (ICOAP) Scores at Week 16	NA	ABT-981|Placebo	Biological|Other	osteoarthritis|osteoarthritis, knee	Knee Osteoarthritis|Medial Compartment Knee Osteoarthritis	Parallel Assignment	Interventional	Treatment	Randomized	A Study Evaluating the Safety, Efficacy, and Pharmacodynamic Effects of ABT-981 in Patients With Knee Osteoarthritis	4	LS Mean Difference	-1.4	0.649	ANCOVA	-7.34	4.58	95		NA	All	350	Completed	Phase 2
NCT02087904	4373144	8004784	Change From Baseline in Index Knee Intermittent and Constant Osteoarthritis Pain (ICOAP) Scores at Week 16	NA	ABT-981|Placebo	Biological|Other	osteoarthritis|osteoarthritis, knee	Knee Osteoarthritis|Medial Compartment Knee Osteoarthritis	Parallel Assignment	Interventional	Treatment	Randomized	A Study Evaluating the Safety, Efficacy, and Pharmacodynamic Effects of ABT-981 in Patients With Knee Osteoarthritis	4	LS Mean Difference	0.9	0.756	ANCOVA	-4.91	6.76	95		NA	All	350	Completed	Phase 2
NCT02087904	4373148	8004785	Change From Baseline in Global Total BML Score of the Index Knee MRI at Week 52	NA	ABT-981|Placebo	Biological|Other	osteoarthritis|osteoarthritis, knee	Knee Osteoarthritis|Medial Compartment Knee Osteoarthritis	Parallel Assignment	Interventional	Treatment	Randomized	A Study Evaluating the Safety, Efficacy, and Pharmacodynamic Effects of ABT-981 in Patients With Knee Osteoarthritis	4	LS Mean Difference	-0.1	0.83	ANCOVA	-0.61	0.49	95		NA	All	350	Completed	Phase 2
NCT02087904	4373150	8004785	Change From Baseline in Global Total BML Score of the Index Knee MRI at Week 52	NA	ABT-981|Placebo	Biological|Other	osteoarthritis|osteoarthritis, knee	Knee Osteoarthritis|Medial Compartment Knee Osteoarthritis	Parallel Assignment	Interventional	Treatment	Randomized	A Study Evaluating the Safety, Efficacy, and Pharmacodynamic Effects of ABT-981 in Patients With Knee Osteoarthritis	4	LS Mean Difference	0.1	0.602	ANCOVA	-0.41	0.7	95		NA	All	350	Completed	Phase 2
NCT02087904	4373149	8004785	Change From Baseline in Global Total BML Score of the Index Knee MRI at Week 52	NA	ABT-981|Placebo	Biological|Other	osteoarthritis|osteoarthritis, knee	Knee Osteoarthritis|Medial Compartment Knee Osteoarthritis	Parallel Assignment	Interventional	Treatment	Randomized	A Study Evaluating the Safety, Efficacy, and Pharmacodynamic Effects of ABT-981 in Patients With Knee Osteoarthritis	4	LS Mean Difference	0	0.953	ANCOVA	-0.55	0.58	95		NA	All	350	Completed	Phase 2
NCT02087904	4373151	8004786	Change From Baseline in Global Total Bone Marrow Lesion (BML) Score of the Index Knee Magnetic Resonance Imaging (MRI) at Week 26	NA	ABT-981|Placebo	Biological|Other	osteoarthritis|osteoarthritis, knee	Knee Osteoarthritis|Medial Compartment Knee Osteoarthritis	Parallel Assignment	Interventional	Treatment	Randomized	A Study Evaluating the Safety, Efficacy, and Pharmacodynamic Effects of ABT-981 in Patients With Knee Osteoarthritis	4	LS Mean Difference	0	0.966	ANCOVA	-0.45	0.47	95		NA	All	350	Completed	Phase 2
NCT02087904	4373153	8004786	Change From Baseline in Global Total Bone Marrow Lesion (BML) Score of the Index Knee Magnetic Resonance Imaging (MRI) at Week 26	NA	ABT-981|Placebo	Biological|Other	osteoarthritis|osteoarthritis, knee	Knee Osteoarthritis|Medial Compartment Knee Osteoarthritis	Parallel Assignment	Interventional	Treatment	Randomized	A Study Evaluating the Safety, Efficacy, and Pharmacodynamic Effects of ABT-981 in Patients With Knee Osteoarthritis	4	LS Mean Difference	0.2	0.319	ANCOVA	-0.23	0.69	95		NA	All	350	Completed	Phase 2
NCT02087904	4373152	8004786	Change From Baseline in Global Total Bone Marrow Lesion (BML) Score of the Index Knee Magnetic Resonance Imaging (MRI) at Week 26	NA	ABT-981|Placebo	Biological|Other	osteoarthritis|osteoarthritis, knee	Knee Osteoarthritis|Medial Compartment Knee Osteoarthritis	Parallel Assignment	Interventional	Treatment	Randomized	A Study Evaluating the Safety, Efficacy, and Pharmacodynamic Effects of ABT-981 in Patients With Knee Osteoarthritis	4	LS Mean Difference	-0.1	0.564	ANCOVA	-0.6	0.33	95		NA	All	350	Completed	Phase 2
NCT02087904	4373156	8004787	Change From Baseline in WOMAC Pain Scores of the Index Knee at Week 52	NA	ABT-981|Placebo	Biological|Other	osteoarthritis|osteoarthritis, knee	Knee Osteoarthritis|Medial Compartment Knee Osteoarthritis	Parallel Assignment	Interventional	Treatment	Randomized	A Study Evaluating the Safety, Efficacy, and Pharmacodynamic Effects of ABT-981 in Patients With Knee Osteoarthritis	4	LS Mean Difference	0.5	0.5	ANCOVA	-4.26	2.08	95		NA	All	350	Completed	Phase 2
NCT02087904	4373154	8004787	Change From Baseline in WOMAC Pain Scores of the Index Knee at Week 52	NA	ABT-981|Placebo	Biological|Other	osteoarthritis|osteoarthritis, knee	Knee Osteoarthritis|Medial Compartment Knee Osteoarthritis	Parallel Assignment	Interventional	Treatment	Randomized	A Study Evaluating the Safety, Efficacy, and Pharmacodynamic Effects of ABT-981 in Patients With Knee Osteoarthritis	4	LS Mean Difference	-2.3	0.157	ANCOVA	-5.46	0.88	95		NA	All	350	Completed	Phase 2
NCT02087904	4373155	8004787	Change From Baseline in WOMAC Pain Scores of the Index Knee at Week 52	NA	ABT-981|Placebo	Biological|Other	osteoarthritis|osteoarthritis, knee	Knee Osteoarthritis|Medial Compartment Knee Osteoarthritis	Parallel Assignment	Interventional	Treatment	Randomized	A Study Evaluating the Safety, Efficacy, and Pharmacodynamic Effects of ABT-981 in Patients With Knee Osteoarthritis	4	LS Mean Difference	-2.2	0.186	ANCOVA	-5.39	1.05	95		NA	All	350	Completed	Phase 2
NCT02087904	4373158	8004788	Change From Baseline in WOMAC Pain Scores of the Index Knee at Week 26	NA	ABT-981|Placebo	Biological|Other	osteoarthritis|osteoarthritis, knee	Knee Osteoarthritis|Medial Compartment Knee Osteoarthritis	Parallel Assignment	Interventional	Treatment	Randomized	A Study Evaluating the Safety, Efficacy, and Pharmacodynamic Effects of ABT-981 in Patients With Knee Osteoarthritis	4	LS Mean Difference	-2.7	0.075	ANCOVA	-5.67	0.28	95		NA	All	350	Completed	Phase 2
NCT02087904	4373157	8004788	Change From Baseline in WOMAC Pain Scores of the Index Knee at Week 26	NA	ABT-981|Placebo	Biological|Other	osteoarthritis|osteoarthritis, knee	Knee Osteoarthritis|Medial Compartment Knee Osteoarthritis	Parallel Assignment	Interventional	Treatment	Randomized	A Study Evaluating the Safety, Efficacy, and Pharmacodynamic Effects of ABT-981 in Patients With Knee Osteoarthritis	4	LS Mean Difference	-2.4	0.107	ANCOVA	-5.33	0.52	95		NA	All	350	Completed	Phase 2
NCT02087904	4373159	8004788	Change From Baseline in WOMAC Pain Scores of the Index Knee at Week 26	NA	ABT-981|Placebo	Biological|Other	osteoarthritis|osteoarthritis, knee	Knee Osteoarthritis|Medial Compartment Knee Osteoarthritis	Parallel Assignment	Interventional	Treatment	Randomized	A Study Evaluating the Safety, Efficacy, and Pharmacodynamic Effects of ABT-981 in Patients With Knee Osteoarthritis	4	LS Mean Difference	-0.6	0.664	ANCOVA	-3.58	2.28	95		NA	All	350	Completed	Phase 2
NCT02087904	4373161	8004789	Change From Baseline in WOMAC Physical Function Scores of the Index Knee at Week 52	NA	ABT-981|Placebo	Biological|Other	osteoarthritis|osteoarthritis, knee	Knee Osteoarthritis|Medial Compartment Knee Osteoarthritis	Parallel Assignment	Interventional	Treatment	Randomized	A Study Evaluating the Safety, Efficacy, and Pharmacodynamic Effects of ABT-981 in Patients With Knee Osteoarthritis	4	LS Mean Difference	-5.8	0.295	ANCOVA	-16.77	5.11	95		NA	All	350	Completed	Phase 2
NCT02087904	4373160	8004789	Change From Baseline in WOMAC Physical Function Scores of the Index Knee at Week 52	NA	ABT-981|Placebo	Biological|Other	osteoarthritis|osteoarthritis, knee	Knee Osteoarthritis|Medial Compartment Knee Osteoarthritis	Parallel Assignment	Interventional	Treatment	Randomized	A Study Evaluating the Safety, Efficacy, and Pharmacodynamic Effects of ABT-981 in Patients With Knee Osteoarthritis	4	LS Mean Difference	-6.8	0.218	ANCOVA	-17.63	4.04	95		NA	All	350	Completed	Phase 2
NCT02087904	4373162	8004789	Change From Baseline in WOMAC Physical Function Scores of the Index Knee at Week 52	NA	ABT-981|Placebo	Biological|Other	osteoarthritis|osteoarthritis, knee	Knee Osteoarthritis|Medial Compartment Knee Osteoarthritis	Parallel Assignment	Interventional	Treatment	Randomized	A Study Evaluating the Safety, Efficacy, and Pharmacodynamic Effects of ABT-981 in Patients With Knee Osteoarthritis	4	LS Mean Difference	-3.2	0.558	ANCOVA	-14.03	7.59	95		NA	All	350	Completed	Phase 2
NCT02087904	4373164	8004790	Change From Baseline in WOMAC Physical Function Scores of the Index Knee at Week 26	NA	ABT-981|Placebo	Biological|Other	osteoarthritis|osteoarthritis, knee	Knee Osteoarthritis|Medial Compartment Knee Osteoarthritis	Parallel Assignment	Interventional	Treatment	Randomized	A Study Evaluating the Safety, Efficacy, and Pharmacodynamic Effects of ABT-981 in Patients With Knee Osteoarthritis	4	LS Mean Difference	-9.2	0.065	ANCOVA	-18.95	0.56	95		NA	All	350	Completed	Phase 2
NCT02087904	4373163	8004790	Change From Baseline in WOMAC Physical Function Scores of the Index Knee at Week 26	NA	ABT-981|Placebo	Biological|Other	osteoarthritis|osteoarthritis, knee	Knee Osteoarthritis|Medial Compartment Knee Osteoarthritis	Parallel Assignment	Interventional	Treatment	Randomized	A Study Evaluating the Safety, Efficacy, and Pharmacodynamic Effects of ABT-981 in Patients With Knee Osteoarthritis	4	LS Mean Difference	-7.2	0.145	ANCOVA	-16.84	2.49	95		NA	All	350	Completed	Phase 2
NCT02087904	4373165	8004790	Change From Baseline in WOMAC Physical Function Scores of the Index Knee at Week 26	NA	ABT-981|Placebo	Biological|Other	osteoarthritis|osteoarthritis, knee	Knee Osteoarthritis|Medial Compartment Knee Osteoarthritis	Parallel Assignment	Interventional	Treatment	Randomized	A Study Evaluating the Safety, Efficacy, and Pharmacodynamic Effects of ABT-981 in Patients With Knee Osteoarthritis	4	LS Mean Difference	-2.1	0.666	ANCOVA	-11.76	7.52	95		NA	All	350	Completed	Phase 2
NCT02087904	4373168	8004791	Change From Baseline in WOMAC Physical Function Scores of the Index Knee at Week 16	NA	ABT-981|Placebo	Biological|Other	osteoarthritis|osteoarthritis, knee	Knee Osteoarthritis|Medial Compartment Knee Osteoarthritis	Parallel Assignment	Interventional	Treatment	Randomized	A Study Evaluating the Safety, Efficacy, and Pharmacodynamic Effects of ABT-981 in Patients With Knee Osteoarthritis	4	LS Mean Difference	-1.1	0.818	ANCOVA	-10.22	8.08	95		NA	All	350	Completed	Phase 2
NCT02087904	4373166	8004791	Change From Baseline in WOMAC Physical Function Scores of the Index Knee at Week 16	NA	ABT-981|Placebo	Biological|Other	osteoarthritis|osteoarthritis, knee	Knee Osteoarthritis|Medial Compartment Knee Osteoarthritis	Parallel Assignment	Interventional	Treatment	Randomized	A Study Evaluating the Safety, Efficacy, and Pharmacodynamic Effects of ABT-981 in Patients With Knee Osteoarthritis	4	LS Mean Difference	-3.4	0.465	ANCOVA	-12.58	5.76	95		NA	All	350	Completed	Phase 2
NCT02087904	4373167	8004791	Change From Baseline in WOMAC Physical Function Scores of the Index Knee at Week 16	NA	ABT-981|Placebo	Biological|Other	osteoarthritis|osteoarthritis, knee	Knee Osteoarthritis|Medial Compartment Knee Osteoarthritis	Parallel Assignment	Interventional	Treatment	Randomized	A Study Evaluating the Safety, Efficacy, and Pharmacodynamic Effects of ABT-981 in Patients With Knee Osteoarthritis	4	LS Mean Difference	-7.6	0.109	ANCOVA	-16.83	1.69	95		NA	All	350	Completed	Phase 2
NCT02087904	4373171	8004792	Change From Baseline in Whole-Organ Magnetic Resonance Imaging Score (WORMS) Semi-Quantitative Synovitis/Effusion Score of the Index Knee at Week 26	NA	ABT-981|Placebo	Biological|Other	osteoarthritis|osteoarthritis, knee	Knee Osteoarthritis|Medial Compartment Knee Osteoarthritis	Parallel Assignment	Interventional	Treatment	Randomized	A Study Evaluating the Safety, Efficacy, and Pharmacodynamic Effects of ABT-981 in Patients With Knee Osteoarthritis	4	LS Mean Difference	-0.08	0.384	ANCOVA	-0.249	0.096	95		NA	All	350	Completed	Phase 2
NCT02087904	4373170	8004792	Change From Baseline in Whole-Organ Magnetic Resonance Imaging Score (WORMS) Semi-Quantitative Synovitis/Effusion Score of the Index Knee at Week 26	NA	ABT-981|Placebo	Biological|Other	osteoarthritis|osteoarthritis, knee	Knee Osteoarthritis|Medial Compartment Knee Osteoarthritis	Parallel Assignment	Interventional	Treatment	Randomized	A Study Evaluating the Safety, Efficacy, and Pharmacodynamic Effects of ABT-981 in Patients With Knee Osteoarthritis	4	LS Mean Difference	-0.15	0.095	ANCOVA	-0.324	0.026	95		NA	All	350	Completed	Phase 2
NCT02087904	4373169	8004792	Change From Baseline in Whole-Organ Magnetic Resonance Imaging Score (WORMS) Semi-Quantitative Synovitis/Effusion Score of the Index Knee at Week 26	NA	ABT-981|Placebo	Biological|Other	osteoarthritis|osteoarthritis, knee	Knee Osteoarthritis|Medial Compartment Knee Osteoarthritis	Parallel Assignment	Interventional	Treatment	Randomized	A Study Evaluating the Safety, Efficacy, and Pharmacodynamic Effects of ABT-981 in Patients With Knee Osteoarthritis	4	LS Mean Difference	-0.14	0.106	ANCOVA	-0.314	0.03	95		NA	All	350	Completed	Phase 2
NCT02087904	4373173	8004793	Change From Baseline in Effusion Volume of the Index Knee at Week 26	NA	ABT-981|Placebo	Biological|Other	osteoarthritis|osteoarthritis, knee	Knee Osteoarthritis|Medial Compartment Knee Osteoarthritis	Parallel Assignment	Interventional	Treatment	Randomized	A Study Evaluating the Safety, Efficacy, and Pharmacodynamic Effects of ABT-981 in Patients With Knee Osteoarthritis	4	LS Mean Difference	-1.07	0.542	ANCOVA	-4.515	2.377	95		NA	All	350	Completed	Phase 2
NCT02087904	4373174	8004793	Change From Baseline in Effusion Volume of the Index Knee at Week 26	NA	ABT-981|Placebo	Biological|Other	osteoarthritis|osteoarthritis, knee	Knee Osteoarthritis|Medial Compartment Knee Osteoarthritis	Parallel Assignment	Interventional	Treatment	Randomized	A Study Evaluating the Safety, Efficacy, and Pharmacodynamic Effects of ABT-981 in Patients With Knee Osteoarthritis	4	LS Mean Difference	0.22	0.897	ANCOVA	-3.193	3.642	95		NA	All	350	Completed	Phase 2
NCT02087904	4373172	8004793	Change From Baseline in Effusion Volume of the Index Knee at Week 26	NA	ABT-981|Placebo	Biological|Other	osteoarthritis|osteoarthritis, knee	Knee Osteoarthritis|Medial Compartment Knee Osteoarthritis	Parallel Assignment	Interventional	Treatment	Randomized	A Study Evaluating the Safety, Efficacy, and Pharmacodynamic Effects of ABT-981 in Patients With Knee Osteoarthritis	4	LS Mean Difference	-1.52	0.385	ANCOVA	-4.95	1.916	95		NA	All	350	Completed	Phase 2
NCT02087904	4373176	8004794	Change From Baseline in Quantitative Synovitis of the Index Knee at Week 26	NA	ABT-981|Placebo	Biological|Other	osteoarthritis|osteoarthritis, knee	Knee Osteoarthritis|Medial Compartment Knee Osteoarthritis	Parallel Assignment	Interventional	Treatment	Randomized	A Study Evaluating the Safety, Efficacy, and Pharmacodynamic Effects of ABT-981 in Patients With Knee Osteoarthritis	4	LS Mean Difference	-0.03	0.52	ANCOVA	-0.11	0.056	95		NA	All	350	Completed	Phase 2
NCT02087904	4373177	8004794	Change From Baseline in Quantitative Synovitis of the Index Knee at Week 26	NA	ABT-981|Placebo	Biological|Other	osteoarthritis|osteoarthritis, knee	Knee Osteoarthritis|Medial Compartment Knee Osteoarthritis	Parallel Assignment	Interventional	Treatment	Randomized	A Study Evaluating the Safety, Efficacy, and Pharmacodynamic Effects of ABT-981 in Patients With Knee Osteoarthritis	4	LS Mean Difference	0.06	0.145	ANCOVA	-0.021	0.141	95		NA	All	350	Completed	Phase 2
NCT02087904	4373175	8004794	Change From Baseline in Quantitative Synovitis of the Index Knee at Week 26	NA	ABT-981|Placebo	Biological|Other	osteoarthritis|osteoarthritis, knee	Knee Osteoarthritis|Medial Compartment Knee Osteoarthritis	Parallel Assignment	Interventional	Treatment	Randomized	A Study Evaluating the Safety, Efficacy, and Pharmacodynamic Effects of ABT-981 in Patients With Knee Osteoarthritis	4	LS Mean Difference	0.06	0.159	ANCOVA	-0.023	0.139	95		NA	All	350	Completed	Phase 2
NCT02087904	4373179	8004795	Change From Baseline in Western Ontario and McMaster Universities Osteoarthritis Index (WOMAC) Pain Scores of the Index Knee at Week 16	NA	ABT-981|Placebo	Biological|Other	osteoarthritis|osteoarthritis, knee	Knee Osteoarthritis|Medial Compartment Knee Osteoarthritis	Parallel Assignment	Interventional	Treatment	Randomized	A Study Evaluating the Safety, Efficacy, and Pharmacodynamic Effects of ABT-981 in Patients With Knee Osteoarthritis	4	LS Mean Difference	-2.9	0.05	ANCOVA	-5.73	0.01	95		NA	All	350	Completed	Phase 2
NCT02087904	4373178	8004795	Change From Baseline in Western Ontario and McMaster Universities Osteoarthritis Index (WOMAC) Pain Scores of the Index Knee at Week 16	NA	ABT-981|Placebo	Biological|Other	osteoarthritis|osteoarthritis, knee	Knee Osteoarthritis|Medial Compartment Knee Osteoarthritis	Parallel Assignment	Interventional	Treatment	Randomized	A Study Evaluating the Safety, Efficacy, and Pharmacodynamic Effects of ABT-981 in Patients With Knee Osteoarthritis	4	LS Mean Difference	-1.2	0.415	ANCOVA	-4	1.66	95		NA	All	350	Completed	Phase 2
NCT02087904	4373180	8004795	Change From Baseline in Western Ontario and McMaster Universities Osteoarthritis Index (WOMAC) Pain Scores of the Index Knee at Week 16	NA	ABT-981|Placebo	Biological|Other	osteoarthritis|osteoarthritis, knee	Knee Osteoarthritis|Medial Compartment Knee Osteoarthritis	Parallel Assignment	Interventional	Treatment	Randomized	A Study Evaluating the Safety, Efficacy, and Pharmacodynamic Effects of ABT-981 in Patients With Knee Osteoarthritis	4	LS Mean Difference	-0.3	0.834	ANCOVA	-3.13	2.53	95		NA	All	350	Completed	Phase 2
NCT02087943	4373032	8004765	The Percentage Change From Baseline in the Average Weekly Pruritus Numerical Rating Scale (NRS) Score at Week 4	apremilast|thalidomide	Apremilast|Apremilast|Placebo|Placebo	Drug|Drug|Drug|Drug	dermatitis|dermatitis, atopic|eczema	Dermatitis, Atopic Dermatitis	Parallel Assignment	Interventional	Treatment	Randomized	Efficacy and Safety Study of Apremilast in Subjects With Moderate to Severe Atopic Dermatitis	5	LS Mean Difference	-4.17	0.6092	ANCOVA	-20.22	11.88	95		NA	All	191	Completed	Phase 2
NCT02087943	4373033	8004765	The Percentage Change From Baseline in the Average Weekly Pruritus Numerical Rating Scale (NRS) Score at Week 4	apremilast|thalidomide	Apremilast|Apremilast|Placebo|Placebo	Drug|Drug|Drug|Drug	dermatitis|dermatitis, atopic|eczema	Dermatitis, Atopic Dermatitis	Parallel Assignment	Interventional	Treatment	Randomized	Efficacy and Safety Study of Apremilast in Subjects With Moderate to Severe Atopic Dermatitis	5	LS Mean Difference	-5.17	0.5286	ANCOVA	-21.34	10.99	95		NA	All	191	Completed	Phase 2
NCT02087943	4373035	8004766	Percentage of Participants Who Achieved at Least a 50% Reduction From Baseline in the EASI Score (EASI 50) at Week 12	apremilast|thalidomide	Apremilast|Apremilast|Placebo|Placebo	Drug|Drug|Drug|Drug	dermatitis|dermatitis, atopic|eczema	Dermatitis, Atopic Dermatitis	Parallel Assignment	Interventional	Treatment	Randomized	Efficacy and Safety Study of Apremilast in Subjects With Moderate to Severe Atopic Dermatitis	5	Adjusted Difference in Proportion	-1.5	0.8589	Cochran-Mantel-Haenszel	-18	14.9	95		NA	All	191	Completed	Phase 2
NCT02087943	4373034	8004766	Percentage of Participants Who Achieved at Least a 50% Reduction From Baseline in the EASI Score (EASI 50) at Week 12	apremilast|thalidomide	Apremilast|Apremilast|Placebo|Placebo	Drug|Drug|Drug|Drug	dermatitis|dermatitis, atopic|eczema	Dermatitis, Atopic Dermatitis	Parallel Assignment	Interventional	Treatment	Randomized	Efficacy and Safety Study of Apremilast in Subjects With Moderate to Severe Atopic Dermatitis	5	Adjusted Difference in Proportion	9.9	0.2476	Cochran-Mantel-Haenszel	-6.7	26.6	95		NA	All	191	Completed	Phase 2
NCT02087943	4373037	8004767	Percentage of Participants Who Achieved a Score of 0 (Cleared) or 1 (Almost Cleared) and at Least a 2-point Reduction From Baseline in a Static Physician's Global Assessment of Acute Signs (sPGA-A) at Week 12.	apremilast|thalidomide	Apremilast|Apremilast|Placebo|Placebo	Drug|Drug|Drug|Drug	dermatitis|dermatitis, atopic|eczema	Dermatitis, Atopic Dermatitis	Parallel Assignment	Interventional	Treatment	Randomized	Efficacy and Safety Study of Apremilast in Subjects With Moderate to Severe Atopic Dermatitis	5	Adjusted Difference in Proportion	-2.7	0.4938	Cochran-Mantel-Haenszel	-10.2	4.8	95		NA	All	191	Completed	Phase 2
NCT02087943	4373036	8004767	Percentage of Participants Who Achieved a Score of 0 (Cleared) or 1 (Almost Cleared) and at Least a 2-point Reduction From Baseline in a Static Physician's Global Assessment of Acute Signs (sPGA-A) at Week 12.	apremilast|thalidomide	Apremilast|Apremilast|Placebo|Placebo	Drug|Drug|Drug|Drug	dermatitis|dermatitis, atopic|eczema	Dermatitis, Atopic Dermatitis	Parallel Assignment	Interventional	Treatment	Randomized	Efficacy and Safety Study of Apremilast in Subjects With Moderate to Severe Atopic Dermatitis	5	Adjusted Difference in Proportion	8	0.1368	Cochran-Mantel-Haenszel	-2.3	18.2	95		NA	All	191	Completed	Phase 2
NCT02087943	4373039	8004768	Percentage Change From Baseline in the Eczema Area and Severity Index (EASI) Score at Week 12.	apremilast|thalidomide	Apremilast|Apremilast|Placebo|Placebo	Drug|Drug|Drug|Drug	dermatitis|dermatitis, atopic|eczema	Dermatitis, Atopic Dermatitis	Parallel Assignment	Interventional	Treatment	Randomized	Efficacy and Safety Study of Apremilast in Subjects With Moderate to Severe Atopic Dermatitis	5	LS Mean Difference	-15.01	0.1308	ANCOVA	-34.52	4.5	95		NA	All	191	Completed	Phase 2
NCT02087943	4373038	8004768	Percentage Change From Baseline in the Eczema Area and Severity Index (EASI) Score at Week 12.	apremilast|thalidomide	Apremilast|Apremilast|Placebo|Placebo	Drug|Drug|Drug|Drug	dermatitis|dermatitis, atopic|eczema	Dermatitis, Atopic Dermatitis	Parallel Assignment	Interventional	Treatment	Randomized	Efficacy and Safety Study of Apremilast in Subjects With Moderate to Severe Atopic Dermatitis	5	LS Mean Difference	-20.6	0.0347	ANCOVA	-39.7	-1.5	95		NA	All	191	Completed	Phase 2
NCT02088541	4373028	8004721	Percentage of Participants With Modified Complete Remission Rate (mCRR) for Those Who Achieved Complete Remission (CR) or Complete Remission With Incomplete Hematologic Recovery (Cri)	hydroxyurea|cytarabine	Selinexor|Hydroxyurea|Ara-C	Drug|Drug|Drug	leukemia, myeloid, acute|leukemia, myeloid|leukemia	Acute Myeloid Leukemia (AML)	Parallel Assignment	Interventional	Treatment	Randomized	Selinexor (KPT-330) in Older Patients With Relapsed AML	5		NA	0.0844	Cochran-Mantel-Haenszel					NA	All	317	Completed	Phase 2
NCT02088541	4373029	8004723	Percentage of Participants With Complete Remission Rate (CRR) for Those Who Achieved Complete Remission (CR)	hydroxyurea|cytarabine	Selinexor|Hydroxyurea|Ara-C	Drug|Drug|Drug	leukemia, myeloid, acute|leukemia, myeloid|leukemia	Acute Myeloid Leukemia (AML)	Parallel Assignment	Interventional	Treatment	Randomized	Selinexor (KPT-330) in Older Patients With Relapsed AML	5		NA	0.0986	Cochran-Mantel-Haenszel					NA	All	317	Completed	Phase 2
NCT02088541	4373030	8004724	Percentage of Participants With Overall Survival of at Least 3 Months (OS3.0)	hydroxyurea|cytarabine	Selinexor|Hydroxyurea|Ara-C	Drug|Drug|Drug	leukemia, myeloid, acute|leukemia, myeloid|leukemia	Acute Myeloid Leukemia (AML)	Parallel Assignment	Interventional	Treatment	Randomized	Selinexor (KPT-330) in Older Patients With Relapsed AML	5		NA	0.9464	Log Rank					NA	All	317	Completed	Phase 2
NCT02088541	4373031	8004725	Overall Survival	hydroxyurea|cytarabine	Selinexor|Hydroxyurea|Ara-C	Drug|Drug|Drug	leukemia, myeloid, acute|leukemia, myeloid|leukemia	Acute Myeloid Leukemia (AML)	Parallel Assignment	Interventional	Treatment	Randomized	Selinexor (KPT-330) in Older Patients With Relapsed AML	5	Hazard Ratio (HR)	1.18	0.4221	Log Rank	0.79	1.75	95		NA	All	317	Completed	Phase 2
NCT02088905	4373012	8004703	Dyadic Parent-Child Interaction Coding System Scores	NA	Parent Child Interaction Therapy	Behavioral	NA	Noncompliance	Parallel Assignment	Interventional	Treatment	Randomized	Efficacy of Parent-Child Interaction Therapy With Autism Spectrum Disorder	2		NA	0.001	Wilcoxon (Mann-Whitney)					NA	All	25	Completed	N/A
NCT02088905	4373011	8004703	Dyadic Parent-Child Interaction Coding System Scores	NA	Parent Child Interaction Therapy	Behavioral	NA	Noncompliance	Parallel Assignment	Interventional	Treatment	Randomized	Efficacy of Parent-Child Interaction Therapy With Autism Spectrum Disorder	2		NA	0.001	t-test, 1 sided					NA	All	25	Completed	N/A
NCT02088905	4373017	8004705	Social Responsiveness Scale 2 Score	NA	Parent Child Interaction Therapy	Behavioral	NA	Noncompliance	Parallel Assignment	Interventional	Treatment	Randomized	Efficacy of Parent-Child Interaction Therapy With Autism Spectrum Disorder	2		NA	0.434	t-test, 1 sided					NA	All	25	Completed	N/A
NCT02088905	4373014	8004705	Social Responsiveness Scale 2 Score	NA	Parent Child Interaction Therapy	Behavioral	NA	Noncompliance	Parallel Assignment	Interventional	Treatment	Randomized	Efficacy of Parent-Child Interaction Therapy With Autism Spectrum Disorder	2		NA	0.441	t-test, 1 sided					NA	All	25	Completed	N/A
NCT02088905	4373015	8004705	Social Responsiveness Scale 2 Score	NA	Parent Child Interaction Therapy	Behavioral	NA	Noncompliance	Parallel Assignment	Interventional	Treatment	Randomized	Efficacy of Parent-Child Interaction Therapy With Autism Spectrum Disorder	2		NA	0.294	t-test, 1 sided					NA	All	25	Completed	N/A
NCT02088905	4373013	8004705	Social Responsiveness Scale 2 Score	NA	Parent Child Interaction Therapy	Behavioral	NA	Noncompliance	Parallel Assignment	Interventional	Treatment	Randomized	Efficacy of Parent-Child Interaction Therapy With Autism Spectrum Disorder	2		NA	0.204	t-test, 1 sided					NA	All	25	Completed	N/A
NCT02088905	4373016	8004705	Social Responsiveness Scale 2 Score	NA	Parent Child Interaction Therapy	Behavioral	NA	Noncompliance	Parallel Assignment	Interventional	Treatment	Randomized	Efficacy of Parent-Child Interaction Therapy With Autism Spectrum Disorder	2		NA	0.298	t-test, 1 sided					NA	All	25	Completed	N/A
NCT02088905	4373018	8004705	Social Responsiveness Scale 2 Score	NA	Parent Child Interaction Therapy	Behavioral	NA	Noncompliance	Parallel Assignment	Interventional	Treatment	Randomized	Efficacy of Parent-Child Interaction Therapy With Autism Spectrum Disorder	2		NA	0.271	t-test, 1 sided					NA	All	25	Completed	N/A
NCT02088905	4373021	8004707	Parental Stress Index-4 Short Form	NA	Parent Child Interaction Therapy	Behavioral	NA	Noncompliance	Parallel Assignment	Interventional	Treatment	Randomized	Efficacy of Parent-Child Interaction Therapy With Autism Spectrum Disorder	2		NA	0.17	Wilcoxon (Mann-Whitney)					NA	All	25	Completed	N/A
NCT02088905	4373020	8004707	Parental Stress Index-4 Short Form	NA	Parent Child Interaction Therapy	Behavioral	NA	Noncompliance	Parallel Assignment	Interventional	Treatment	Randomized	Efficacy of Parent-Child Interaction Therapy With Autism Spectrum Disorder	2		NA	0.308	t-test, 1 sided					NA	All	25	Completed	N/A
NCT02088905	4373022	8004707	Parental Stress Index-4 Short Form	NA	Parent Child Interaction Therapy	Behavioral	NA	Noncompliance	Parallel Assignment	Interventional	Treatment	Randomized	Efficacy of Parent-Child Interaction Therapy With Autism Spectrum Disorder	2		NA	0.203	t-test, 1 sided					NA	All	25	Completed	N/A
NCT02088905	4373019	8004707	Parental Stress Index-4 Short Form	NA	Parent Child Interaction Therapy	Behavioral	NA	Noncompliance	Parallel Assignment	Interventional	Treatment	Randomized	Efficacy of Parent-Child Interaction Therapy With Autism Spectrum Disorder	2		NA	0.413	Wilcoxon (Mann-Whitney)					NA	All	25	Completed	N/A
NCT02088905	4373024	8004708	Eyberg Child Behavior Inventory	NA	Parent Child Interaction Therapy	Behavioral	NA	Noncompliance	Parallel Assignment	Interventional	Treatment	Randomized	Efficacy of Parent-Child Interaction Therapy With Autism Spectrum Disorder	2		NA	0.182	Mixed Models Analysis					NA	All	25	Completed	N/A
NCT02088905	4373025	8004708	Eyberg Child Behavior Inventory	NA	Parent Child Interaction Therapy	Behavioral	NA	Noncompliance	Parallel Assignment	Interventional	Treatment	Randomized	Efficacy of Parent-Child Interaction Therapy With Autism Spectrum Disorder	2		NA	0.001	Mixed Models Analysis					NA	All	25	Completed	N/A
NCT02088905	4373023	8004708	Eyberg Child Behavior Inventory	NA	Parent Child Interaction Therapy	Behavioral	NA	Noncompliance	Parallel Assignment	Interventional	Treatment	Randomized	Efficacy of Parent-Child Interaction Therapy With Autism Spectrum Disorder	2		NA	0.015	Mixed Models Analysis					NA	All	25	Completed	N/A
NCT02088905	4373026	8004708	Eyberg Child Behavior Inventory	NA	Parent Child Interaction Therapy	Behavioral	NA	Noncompliance	Parallel Assignment	Interventional	Treatment	Randomized	Efficacy of Parent-Child Interaction Therapy With Autism Spectrum Disorder	2		NA	0.026	t-test, 1 sided					NA	All	25	Completed	N/A
NCT02088905	4373027	8004708	Eyberg Child Behavior Inventory	NA	Parent Child Interaction Therapy	Behavioral	NA	Noncompliance	Parallel Assignment	Interventional	Treatment	Randomized	Efficacy of Parent-Child Interaction Therapy With Autism Spectrum Disorder	2		NA	0.08	Wilcoxon (Mann-Whitney)					NA	All	25	Completed	N/A
NCT02089347	4373008	8004681	Percentage of Participants With Seroprotection to Diphtheria and Tetanus Antigens Post-booster Vaccination With Either SP306 or DT Vaccine	vaccines	Tdap: Tetanus toxoid, reduced diphtheria toxoid and acellular pertussis vaccine adsorbed|Diphtheria and Tetanus toxoids adsorbed	Biological|Biological	tetanus|diphtheria|tetany|whooping cough	Diphtheria|Pertussis|Tetanus	Parallel Assignment	Interventional	Prevention	Randomized	Study of SP306 Given Intramuscularly Compared to DT Given Subcutaneously in Japanese Adolescents 11 - 12 Years Old	2	Wilson score method	0.57	NA		-0.61	3.15	95		NA	All	534	Completed	Phase 3
NCT02089347	4373007	8004681	Percentage of Participants With Seroprotection to Diphtheria and Tetanus Antigens Post-booster Vaccination With Either SP306 or DT Vaccine	vaccines	Tdap: Tetanus toxoid, reduced diphtheria toxoid and acellular pertussis vaccine adsorbed|Diphtheria and Tetanus toxoids adsorbed	Biological|Biological	tetanus|diphtheria|tetany|whooping cough	Diphtheria|Pertussis|Tetanus	Parallel Assignment	Interventional	Prevention	Randomized	Study of SP306 Given Intramuscularly Compared to DT Given Subcutaneously in Japanese Adolescents 11 - 12 Years Old	2	Wilson score method	0	NA		-1.09	2.14	95		NA	All	534	Completed	Phase 3
NCT02089347	4373009	8004682	Percentage of Participants With Diphtheria and Tetanus Post-vaccination Booster Response Following Vaccination With Either SP306 or DT	vaccines	Tdap: Tetanus toxoid, reduced diphtheria toxoid and acellular pertussis vaccine adsorbed|Diphtheria and Tetanus toxoids adsorbed	Biological|Biological	tetanus|diphtheria|tetany|whooping cough	Diphtheria|Pertussis|Tetanus	Parallel Assignment	Interventional	Prevention	Randomized	Study of SP306 Given Intramuscularly Compared to DT Given Subcutaneously in Japanese Adolescents 11 - 12 Years Old	2	Wilson score method	6.25	NA		3.32	10.84	95		NA	All	534	Completed	Phase 3
NCT02089347	4373010	8004682	Percentage of Participants With Diphtheria and Tetanus Post-vaccination Booster Response Following Vaccination With Either SP306 or DT	vaccines	Tdap: Tetanus toxoid, reduced diphtheria toxoid and acellular pertussis vaccine adsorbed|Diphtheria and Tetanus toxoids adsorbed	Biological|Biological	tetanus|diphtheria|tetany|whooping cough	Diphtheria|Pertussis|Tetanus	Parallel Assignment	Interventional	Prevention	Randomized	Study of SP306 Given Intramuscularly Compared to DT Given Subcutaneously in Japanese Adolescents 11 - 12 Years Old	2	Wilson score method	1.42	NA		-0.31	4.61	95		NA	All	534	Completed	Phase 3
NCT02089464	4372999	8004665	To Assess Safety of Study Device Use, All Serious Adverse Events Will be Recorded and Compared Between Groups	NA	NBS-guided rTMS|Sham rTMS|Task oriented rehabilitation	Device|Device|Procedure	stroke	Stroke	Parallel Assignment	Interventional	Treatment	Randomized	Niche Trial: Navigated Inhibitory rTMS to Contralesional Hemisphere Trial	2		NA	0.63	Chi-squared					NA	All	199	Completed	N/A
NCT02089464	4373000	8004666	Quality of Life Assessment: EuroQol EQ-5D Scale	NA	NBS-guided rTMS|Sham rTMS|Task oriented rehabilitation	Device|Device|Procedure	stroke	Stroke	Parallel Assignment	Interventional	Treatment	Randomized	Niche Trial: Navigated Inhibitory rTMS to Contralesional Hemisphere Trial	2		NA	0.96	t-test, 2 sided					NA	All	199	Completed	N/A
NCT02089464	4373001	8004667	Patient Health Questionnaire (PHQ9)	NA	NBS-guided rTMS|Sham rTMS|Task oriented rehabilitation	Device|Device|Procedure	stroke	Stroke	Parallel Assignment	Interventional	Treatment	Randomized	Niche Trial: Navigated Inhibitory rTMS to Contralesional Hemisphere Trial	2		NA	0.95	t-test, 2 sided					NA	All	199	Completed	N/A
NCT02089464	4373002	8004669	Chedoke-McMaster Stroke Assessment (CMSA)	NA	NBS-guided rTMS|Sham rTMS|Task oriented rehabilitation	Device|Device|Procedure	stroke	Stroke	Parallel Assignment	Interventional	Treatment	Randomized	Niche Trial: Navigated Inhibitory rTMS to Contralesional Hemisphere Trial	2		NA	0.14	t-test, 2 sided					NA	All	199	Completed	N/A
NCT02089464	4373003	8004670	NIH Stroke Scale (NIHSS)	NA	NBS-guided rTMS|Sham rTMS|Task oriented rehabilitation	Device|Device|Procedure	stroke	Stroke	Parallel Assignment	Interventional	Treatment	Randomized	Niche Trial: Navigated Inhibitory rTMS to Contralesional Hemisphere Trial	2		NA	0.14	t-test, 2 sided					NA	All	199	Completed	N/A
NCT02089464	4373004	8004671	Wolf Motor Function Test	NA	NBS-guided rTMS|Sham rTMS|Task oriented rehabilitation	Device|Device|Procedure	stroke	Stroke	Parallel Assignment	Interventional	Treatment	Randomized	Niche Trial: Navigated Inhibitory rTMS to Contralesional Hemisphere Trial	2		NA	0.55	Wilcoxon (Mann-Whitney)					NA	All	199	Completed	N/A
NCT02089464	4373005	8004672	Arm-Research Action Test (ARAT)	NA	NBS-guided rTMS|Sham rTMS|Task oriented rehabilitation	Device|Device|Procedure	stroke	Stroke	Parallel Assignment	Interventional	Treatment	Randomized	Niche Trial: Navigated Inhibitory rTMS to Contralesional Hemisphere Trial	2		NA	0.8	t-test, 2 sided					NA	All	199	Completed	N/A
NCT02089464	4373006	8004673	Upper Extremity Fugl-Meyer Score	NA	NBS-guided rTMS|Sham rTMS|Task oriented rehabilitation	Device|Device|Procedure	stroke	Stroke	Parallel Assignment	Interventional	Treatment	Randomized	Niche Trial: Navigated Inhibitory rTMS to Contralesional Hemisphere Trial	2		NA	0.76	Chi-squared					NA	All	199	Completed	N/A
NCT02090413	4372942	8004624	Duration of Flushing Episodes During Weeks 1-4, 5-8 and 9-12 of the Study, as Assessed by MFSS	aspirin|dimethyl fumarate	dimethyl fumarate|acetylsalicylic acid|ASA-Placebo	Drug|Drug|Drug	multiple sclerosis|multiple sclerosis, relapsing-remitting|flushing|sclerosis	Relapsing-Remitting Multiple Sclerosis	Parallel Assignment	Interventional	Treatment	Randomized	Phase 4 Study of Effect of Aspirin on Flushing in Dimethyl Fumarate-Treated Participants With Relapsing-Remitting Multiple Sclerosis	3	Mean Difference (Final Values)	-0.084	NA		-0.4	0.232	95		NA	All	241	Completed	Phase 4
NCT02090413	4372950	8004624	Duration of Flushing Episodes During Weeks 1-4, 5-8 and 9-12 of the Study, as Assessed by MFSS	aspirin|dimethyl fumarate	dimethyl fumarate|acetylsalicylic acid|ASA-Placebo	Drug|Drug|Drug	multiple sclerosis|multiple sclerosis, relapsing-remitting|flushing|sclerosis	Relapsing-Remitting Multiple Sclerosis	Parallel Assignment	Interventional	Treatment	Randomized	Phase 4 Study of Effect of Aspirin on Flushing in Dimethyl Fumarate-Treated Participants With Relapsing-Remitting Multiple Sclerosis	3	Mean Difference (Final Values)	-0.145	NA		-0.414	0.125	95		NA	All	241	Completed	Phase 4
NCT02090413	4372948	8004624	Duration of Flushing Episodes During Weeks 1-4, 5-8 and 9-12 of the Study, as Assessed by MFSS	aspirin|dimethyl fumarate	dimethyl fumarate|acetylsalicylic acid|ASA-Placebo	Drug|Drug|Drug	multiple sclerosis|multiple sclerosis, relapsing-remitting|flushing|sclerosis	Relapsing-Remitting Multiple Sclerosis	Parallel Assignment	Interventional	Treatment	Randomized	Phase 4 Study of Effect of Aspirin on Flushing in Dimethyl Fumarate-Treated Participants With Relapsing-Remitting Multiple Sclerosis	3	Mean Difference (Final Values)	-0.247	NA		-0.507	0.012	95		NA	All	241	Completed	Phase 4
NCT02090413	4372947	8004624	Duration of Flushing Episodes During Weeks 1-4, 5-8 and 9-12 of the Study, as Assessed by MFSS	aspirin|dimethyl fumarate	dimethyl fumarate|acetylsalicylic acid|ASA-Placebo	Drug|Drug|Drug	multiple sclerosis|multiple sclerosis, relapsing-remitting|flushing|sclerosis	Relapsing-Remitting Multiple Sclerosis	Parallel Assignment	Interventional	Treatment	Randomized	Phase 4 Study of Effect of Aspirin on Flushing in Dimethyl Fumarate-Treated Participants With Relapsing-Remitting Multiple Sclerosis	3	Mean Difference (Final Values)	0.376	NA		-0.193	0.945	95		NA	All	241	Completed	Phase 4
NCT02090413	4372943	8004624	Duration of Flushing Episodes During Weeks 1-4, 5-8 and 9-12 of the Study, as Assessed by MFSS	aspirin|dimethyl fumarate	dimethyl fumarate|acetylsalicylic acid|ASA-Placebo	Drug|Drug|Drug	multiple sclerosis|multiple sclerosis, relapsing-remitting|flushing|sclerosis	Relapsing-Remitting Multiple Sclerosis	Parallel Assignment	Interventional	Treatment	Randomized	Phase 4 Study of Effect of Aspirin on Flushing in Dimethyl Fumarate-Treated Participants With Relapsing-Remitting Multiple Sclerosis	3	Mean Difference (Final Values)	-0.06	NA		-0.374	0.254	95		NA	All	241	Completed	Phase 4
NCT02090413	4372946	8004624	Duration of Flushing Episodes During Weeks 1-4, 5-8 and 9-12 of the Study, as Assessed by MFSS	aspirin|dimethyl fumarate	dimethyl fumarate|acetylsalicylic acid|ASA-Placebo	Drug|Drug|Drug	multiple sclerosis|multiple sclerosis, relapsing-remitting|flushing|sclerosis	Relapsing-Remitting Multiple Sclerosis	Parallel Assignment	Interventional	Treatment	Randomized	Phase 4 Study of Effect of Aspirin on Flushing in Dimethyl Fumarate-Treated Participants With Relapsing-Remitting Multiple Sclerosis	3	Mean Difference (Final Values)	0.069	NA		-0.498	0.635	95		NA	All	241	Completed	Phase 4
NCT02090413	4372944	8004624	Duration of Flushing Episodes During Weeks 1-4, 5-8 and 9-12 of the Study, as Assessed by MFSS	aspirin|dimethyl fumarate	dimethyl fumarate|acetylsalicylic acid|ASA-Placebo	Drug|Drug|Drug	multiple sclerosis|multiple sclerosis, relapsing-remitting|flushing|sclerosis	Relapsing-Remitting Multiple Sclerosis	Parallel Assignment	Interventional	Treatment	Randomized	Phase 4 Study of Effect of Aspirin on Flushing in Dimethyl Fumarate-Treated Participants With Relapsing-Remitting Multiple Sclerosis	3	Mean Difference (Final Values)	0.024	NA		-0.308	0.355	95		NA	All	241	Completed	Phase 4
NCT02090413	4372945	8004624	Duration of Flushing Episodes During Weeks 1-4, 5-8 and 9-12 of the Study, as Assessed by MFSS	aspirin|dimethyl fumarate	dimethyl fumarate|acetylsalicylic acid|ASA-Placebo	Drug|Drug|Drug	multiple sclerosis|multiple sclerosis, relapsing-remitting|flushing|sclerosis	Relapsing-Remitting Multiple Sclerosis	Parallel Assignment	Interventional	Treatment	Randomized	Phase 4 Study of Effect of Aspirin on Flushing in Dimethyl Fumarate-Treated Participants With Relapsing-Remitting Multiple Sclerosis	3	Mean Difference (Final Values)	-0.308	NA		-0.867	0.251	95		NA	All	241	Completed	Phase 4
NCT02090413	4372949	8004624	Duration of Flushing Episodes During Weeks 1-4, 5-8 and 9-12 of the Study, as Assessed by MFSS	aspirin|dimethyl fumarate	dimethyl fumarate|acetylsalicylic acid|ASA-Placebo	Drug|Drug|Drug	multiple sclerosis|multiple sclerosis, relapsing-remitting|flushing|sclerosis	Relapsing-Remitting Multiple Sclerosis	Parallel Assignment	Interventional	Treatment	Randomized	Phase 4 Study of Effect of Aspirin on Flushing in Dimethyl Fumarate-Treated Participants With Relapsing-Remitting Multiple Sclerosis	3	Mean Difference (Final Values)	-0.392	NA		-0.656	-0.128	95		NA	All	241	Completed	Phase 4
NCT02090413	4372968	8004628	Percentage of Participants Reporting Overall Flushing Events During Weeks 5-8 and Weeks 9-12 of Treatment, as Assessed by MFSS	aspirin|dimethyl fumarate	dimethyl fumarate|acetylsalicylic acid|ASA-Placebo	Drug|Drug|Drug	multiple sclerosis|multiple sclerosis, relapsing-remitting|flushing|sclerosis	Relapsing-Remitting Multiple Sclerosis	Parallel Assignment	Interventional	Treatment	Randomized	Phase 4 Study of Effect of Aspirin on Flushing in Dimethyl Fumarate-Treated Participants With Relapsing-Remitting Multiple Sclerosis	3	Difference in percentage	3.1	NA		-12.8	18.9	95		NA	All	241	Completed	Phase 4
NCT02090413	4372965	8004628	Percentage of Participants Reporting Overall Flushing Events During Weeks 5-8 and Weeks 9-12 of Treatment, as Assessed by MFSS	aspirin|dimethyl fumarate	dimethyl fumarate|acetylsalicylic acid|ASA-Placebo	Drug|Drug|Drug	multiple sclerosis|multiple sclerosis, relapsing-remitting|flushing|sclerosis	Relapsing-Remitting Multiple Sclerosis	Parallel Assignment	Interventional	Treatment	Randomized	Phase 4 Study of Effect of Aspirin on Flushing in Dimethyl Fumarate-Treated Participants With Relapsing-Remitting Multiple Sclerosis	3	Difference in percentage	4	NA		-9.4	17.3	95		NA	All	241	Completed	Phase 4
NCT02090413	4372952	8004628	Percentage of Participants Reporting Overall Flushing Events During Weeks 5-8 and Weeks 9-12 of Treatment, as Assessed by MFSS	aspirin|dimethyl fumarate	dimethyl fumarate|acetylsalicylic acid|ASA-Placebo	Drug|Drug|Drug	multiple sclerosis|multiple sclerosis, relapsing-remitting|flushing|sclerosis	Relapsing-Remitting Multiple Sclerosis	Parallel Assignment	Interventional	Treatment	Randomized	Phase 4 Study of Effect of Aspirin on Flushing in Dimethyl Fumarate-Treated Participants With Relapsing-Remitting Multiple Sclerosis	3	Difference in percentage	3.8	NA		-13.2	20.8	95		NA	All	241	Completed	Phase 4
NCT02090413	4372963	8004628	Percentage of Participants Reporting Overall Flushing Events During Weeks 5-8 and Weeks 9-12 of Treatment, as Assessed by MFSS	aspirin|dimethyl fumarate	dimethyl fumarate|acetylsalicylic acid|ASA-Placebo	Drug|Drug|Drug	multiple sclerosis|multiple sclerosis, relapsing-remitting|flushing|sclerosis	Relapsing-Remitting Multiple Sclerosis	Parallel Assignment	Interventional	Treatment	Randomized	Phase 4 Study of Effect of Aspirin on Flushing in Dimethyl Fumarate-Treated Participants With Relapsing-Remitting Multiple Sclerosis	3	Difference in percentage	3.3	NA		-12	18.5	95		NA	All	241	Completed	Phase 4
NCT02090413	4372967	8004628	Percentage of Participants Reporting Overall Flushing Events During Weeks 5-8 and Weeks 9-12 of Treatment, as Assessed by MFSS	aspirin|dimethyl fumarate	dimethyl fumarate|acetylsalicylic acid|ASA-Placebo	Drug|Drug|Drug	multiple sclerosis|multiple sclerosis, relapsing-remitting|flushing|sclerosis	Relapsing-Remitting Multiple Sclerosis	Parallel Assignment	Interventional	Treatment	Randomized	Phase 4 Study of Effect of Aspirin on Flushing in Dimethyl Fumarate-Treated Participants With Relapsing-Remitting Multiple Sclerosis	3	Difference in percentage	12.3	NA		-2.8	27.3	95		NA	All	241	Completed	Phase 4
NCT02090413	4372970	8004628	Percentage of Participants Reporting Overall Flushing Events During Weeks 5-8 and Weeks 9-12 of Treatment, as Assessed by MFSS	aspirin|dimethyl fumarate	dimethyl fumarate|acetylsalicylic acid|ASA-Placebo	Drug|Drug|Drug	multiple sclerosis|multiple sclerosis, relapsing-remitting|flushing|sclerosis	Relapsing-Remitting Multiple Sclerosis	Parallel Assignment	Interventional	Treatment	Randomized	Phase 4 Study of Effect of Aspirin on Flushing in Dimethyl Fumarate-Treated Participants With Relapsing-Remitting Multiple Sclerosis	3	Difference in percentage	2.6	NA		-10.2	15.4	95		NA	All	241	Completed	Phase 4
NCT02090413	4372962	8004628	Percentage of Participants Reporting Overall Flushing Events During Weeks 5-8 and Weeks 9-12 of Treatment, as Assessed by MFSS	aspirin|dimethyl fumarate	dimethyl fumarate|acetylsalicylic acid|ASA-Placebo	Drug|Drug|Drug	multiple sclerosis|multiple sclerosis, relapsing-remitting|flushing|sclerosis	Relapsing-Remitting Multiple Sclerosis	Parallel Assignment	Interventional	Treatment	Randomized	Phase 4 Study of Effect of Aspirin on Flushing in Dimethyl Fumarate-Treated Participants With Relapsing-Remitting Multiple Sclerosis	3	Difference in percentage	-0.3	NA		-13.5	12.9	95		NA	All	241	Completed	Phase 4
NCT02090413	4372954	8004628	Percentage of Participants Reporting Overall Flushing Events During Weeks 5-8 and Weeks 9-12 of Treatment, as Assessed by MFSS	aspirin|dimethyl fumarate	dimethyl fumarate|acetylsalicylic acid|ASA-Placebo	Drug|Drug|Drug	multiple sclerosis|multiple sclerosis, relapsing-remitting|flushing|sclerosis	Relapsing-Remitting Multiple Sclerosis	Parallel Assignment	Interventional	Treatment	Randomized	Phase 4 Study of Effect of Aspirin on Flushing in Dimethyl Fumarate-Treated Participants With Relapsing-Remitting Multiple Sclerosis	3	Difference in percentage	9.4	NA		-6.8	25.5	95		NA	All	241	Completed	Phase 4
NCT02090413	4372966	8004628	Percentage of Participants Reporting Overall Flushing Events During Weeks 5-8 and Weeks 9-12 of Treatment, as Assessed by MFSS	aspirin|dimethyl fumarate	dimethyl fumarate|acetylsalicylic acid|ASA-Placebo	Drug|Drug|Drug	multiple sclerosis|multiple sclerosis, relapsing-remitting|flushing|sclerosis	Relapsing-Remitting Multiple Sclerosis	Parallel Assignment	Interventional	Treatment	Randomized	Phase 4 Study of Effect of Aspirin on Flushing in Dimethyl Fumarate-Treated Participants With Relapsing-Remitting Multiple Sclerosis	3	Difference in percentage	-1.8	NA		-15.7	12.2	95		NA	All	241	Completed	Phase 4
NCT02090413	4372955	8004628	Percentage of Participants Reporting Overall Flushing Events During Weeks 5-8 and Weeks 9-12 of Treatment, as Assessed by MFSS	aspirin|dimethyl fumarate	dimethyl fumarate|acetylsalicylic acid|ASA-Placebo	Drug|Drug|Drug	multiple sclerosis|multiple sclerosis, relapsing-remitting|flushing|sclerosis	Relapsing-Remitting Multiple Sclerosis	Parallel Assignment	Interventional	Treatment	Randomized	Phase 4 Study of Effect of Aspirin on Flushing in Dimethyl Fumarate-Treated Participants With Relapsing-Remitting Multiple Sclerosis	3	Difference in percentage	7.1	NA		-9.6	23.9	95		NA	All	241	Completed	Phase 4
NCT02090413	4372964	8004628	Percentage of Participants Reporting Overall Flushing Events During Weeks 5-8 and Weeks 9-12 of Treatment, as Assessed by MFSS	aspirin|dimethyl fumarate	dimethyl fumarate|acetylsalicylic acid|ASA-Placebo	Drug|Drug|Drug	multiple sclerosis|multiple sclerosis, relapsing-remitting|flushing|sclerosis	Relapsing-Remitting Multiple Sclerosis	Parallel Assignment	Interventional	Treatment	Randomized	Phase 4 Study of Effect of Aspirin on Flushing in Dimethyl Fumarate-Treated Participants With Relapsing-Remitting Multiple Sclerosis	3	Difference in percentage	-9	NA		-25.1	7	95		NA	All	241	Completed	Phase 4
NCT02090413	4372959	8004628	Percentage of Participants Reporting Overall Flushing Events During Weeks 5-8 and Weeks 9-12 of Treatment, as Assessed by MFSS	aspirin|dimethyl fumarate	dimethyl fumarate|acetylsalicylic acid|ASA-Placebo	Drug|Drug|Drug	multiple sclerosis|multiple sclerosis, relapsing-remitting|flushing|sclerosis	Relapsing-Remitting Multiple Sclerosis	Parallel Assignment	Interventional	Treatment	Randomized	Phase 4 Study of Effect of Aspirin on Flushing in Dimethyl Fumarate-Treated Participants With Relapsing-Remitting Multiple Sclerosis	3	Difference in percentage	4.8	NA		-10.3	19.9	95		NA	All	241	Completed	Phase 4
NCT02090413	4372969	8004628	Percentage of Participants Reporting Overall Flushing Events During Weeks 5-8 and Weeks 9-12 of Treatment, as Assessed by MFSS	aspirin|dimethyl fumarate	dimethyl fumarate|acetylsalicylic acid|ASA-Placebo	Drug|Drug|Drug	multiple sclerosis|multiple sclerosis, relapsing-remitting|flushing|sclerosis	Relapsing-Remitting Multiple Sclerosis	Parallel Assignment	Interventional	Treatment	Randomized	Phase 4 Study of Effect of Aspirin on Flushing in Dimethyl Fumarate-Treated Participants With Relapsing-Remitting Multiple Sclerosis	3	Difference in percentage	4	NA		-8.6	16.6	95		NA	All	241	Completed	Phase 4
NCT02090413	4372961	8004628	Percentage of Participants Reporting Overall Flushing Events During Weeks 5-8 and Weeks 9-12 of Treatment, as Assessed by MFSS	aspirin|dimethyl fumarate	dimethyl fumarate|acetylsalicylic acid|ASA-Placebo	Drug|Drug|Drug	multiple sclerosis|multiple sclerosis, relapsing-remitting|flushing|sclerosis	Relapsing-Remitting Multiple Sclerosis	Parallel Assignment	Interventional	Treatment	Randomized	Phase 4 Study of Effect of Aspirin on Flushing in Dimethyl Fumarate-Treated Participants With Relapsing-Remitting Multiple Sclerosis	3	Difference in percentage	2.6	NA		-10.2	15.4	95		NA	All	241	Completed	Phase 4
NCT02090413	4372953	8004628	Percentage of Participants Reporting Overall Flushing Events During Weeks 5-8 and Weeks 9-12 of Treatment, as Assessed by MFSS	aspirin|dimethyl fumarate	dimethyl fumarate|acetylsalicylic acid|ASA-Placebo	Drug|Drug|Drug	multiple sclerosis|multiple sclerosis, relapsing-remitting|flushing|sclerosis	Relapsing-Remitting Multiple Sclerosis	Parallel Assignment	Interventional	Treatment	Randomized	Phase 4 Study of Effect of Aspirin on Flushing in Dimethyl Fumarate-Treated Participants With Relapsing-Remitting Multiple Sclerosis	3	Difference in percentage	9.4	NA		-6.8	25.5	95		NA	All	241	Completed	Phase 4
NCT02090413	4372956	8004628	Percentage of Participants Reporting Overall Flushing Events During Weeks 5-8 and Weeks 9-12 of Treatment, as Assessed by MFSS	aspirin|dimethyl fumarate	dimethyl fumarate|acetylsalicylic acid|ASA-Placebo	Drug|Drug|Drug	multiple sclerosis|multiple sclerosis, relapsing-remitting|flushing|sclerosis	Relapsing-Remitting Multiple Sclerosis	Parallel Assignment	Interventional	Treatment	Randomized	Phase 4 Study of Effect of Aspirin on Flushing in Dimethyl Fumarate-Treated Participants With Relapsing-Remitting Multiple Sclerosis	3	Difference in percentage	-5.2	NA		-22.1	11.8	95		NA	All	241	Completed	Phase 4
NCT02090413	4372957	8004628	Percentage of Participants Reporting Overall Flushing Events During Weeks 5-8 and Weeks 9-12 of Treatment, as Assessed by MFSS	aspirin|dimethyl fumarate	dimethyl fumarate|acetylsalicylic acid|ASA-Placebo	Drug|Drug|Drug	multiple sclerosis|multiple sclerosis, relapsing-remitting|flushing|sclerosis	Relapsing-Remitting Multiple Sclerosis	Parallel Assignment	Interventional	Treatment	Randomized	Phase 4 Study of Effect of Aspirin on Flushing in Dimethyl Fumarate-Treated Participants With Relapsing-Remitting Multiple Sclerosis	3	Difference in percentage	13.7	NA		-1.9	29.3	95		NA	All	241	Completed	Phase 4
NCT02090413	4372960	8004628	Percentage of Participants Reporting Overall Flushing Events During Weeks 5-8 and Weeks 9-12 of Treatment, as Assessed by MFSS	aspirin|dimethyl fumarate	dimethyl fumarate|acetylsalicylic acid|ASA-Placebo	Drug|Drug|Drug	multiple sclerosis|multiple sclerosis, relapsing-remitting|flushing|sclerosis	Relapsing-Remitting Multiple Sclerosis	Parallel Assignment	Interventional	Treatment	Randomized	Phase 4 Study of Effect of Aspirin on Flushing in Dimethyl Fumarate-Treated Participants With Relapsing-Remitting Multiple Sclerosis	3	Difference in percentage	0.2	NA		-15.3	15.7	95		NA	All	241	Completed	Phase 4
NCT02090413	4372958	8004628	Percentage of Participants Reporting Overall Flushing Events During Weeks 5-8 and Weeks 9-12 of Treatment, as Assessed by MFSS	aspirin|dimethyl fumarate	dimethyl fumarate|acetylsalicylic acid|ASA-Placebo	Drug|Drug|Drug	multiple sclerosis|multiple sclerosis, relapsing-remitting|flushing|sclerosis	Relapsing-Remitting Multiple Sclerosis	Parallel Assignment	Interventional	Treatment	Randomized	Phase 4 Study of Effect of Aspirin on Flushing in Dimethyl Fumarate-Treated Participants With Relapsing-Remitting Multiple Sclerosis	3	Difference in percentage	-2	NA		-18.4	14.3	95		NA	All	241	Completed	Phase 4
NCT02090413	4372951	8004628	Percentage of Participants Reporting Overall Flushing Events During Weeks 5-8 and Weeks 9-12 of Treatment, as Assessed by MFSS	aspirin|dimethyl fumarate	dimethyl fumarate|acetylsalicylic acid|ASA-Placebo	Drug|Drug|Drug	multiple sclerosis|multiple sclerosis, relapsing-remitting|flushing|sclerosis	Relapsing-Remitting Multiple Sclerosis	Parallel Assignment	Interventional	Treatment	Randomized	Phase 4 Study of Effect of Aspirin on Flushing in Dimethyl Fumarate-Treated Participants With Relapsing-Remitting Multiple Sclerosis	3	Difference in percentage	8.4	NA		-8.5	25.3	95		NA	All	241	Completed	Phase 4
NCT02090413	4372972	8004629	Percentage of Participants Reporting Overall Flushing Events During Weeks 5-8 and Weeks 9-12 of Treatment, as Assessed by MGFSS	aspirin|dimethyl fumarate	dimethyl fumarate|acetylsalicylic acid|ASA-Placebo	Drug|Drug|Drug	multiple sclerosis|multiple sclerosis, relapsing-remitting|flushing|sclerosis	Relapsing-Remitting Multiple Sclerosis	Parallel Assignment	Interventional	Treatment	Randomized	Phase 4 Study of Effect of Aspirin on Flushing in Dimethyl Fumarate-Treated Participants With Relapsing-Remitting Multiple Sclerosis	3	Difference in percentage	6.5	NA		-9.9	23	95		NA	All	241	Completed	Phase 4
NCT02090413	4372971	8004629	Percentage of Participants Reporting Overall Flushing Events During Weeks 5-8 and Weeks 9-12 of Treatment, as Assessed by MGFSS	aspirin|dimethyl fumarate	dimethyl fumarate|acetylsalicylic acid|ASA-Placebo	Drug|Drug|Drug	multiple sclerosis|multiple sclerosis, relapsing-remitting|flushing|sclerosis	Relapsing-Remitting Multiple Sclerosis	Parallel Assignment	Interventional	Treatment	Randomized	Phase 4 Study of Effect of Aspirin on Flushing in Dimethyl Fumarate-Treated Participants With Relapsing-Remitting Multiple Sclerosis	3	Difference in percentage	15.7	NA		0.2	31.3	95		NA	All	241	Completed	Phase 4
NCT02090413	4372974	8004629	Percentage of Participants Reporting Overall Flushing Events During Weeks 5-8 and Weeks 9-12 of Treatment, as Assessed by MGFSS	aspirin|dimethyl fumarate	dimethyl fumarate|acetylsalicylic acid|ASA-Placebo	Drug|Drug|Drug	multiple sclerosis|multiple sclerosis, relapsing-remitting|flushing|sclerosis	Relapsing-Remitting Multiple Sclerosis	Parallel Assignment	Interventional	Treatment	Randomized	Phase 4 Study of Effect of Aspirin on Flushing in Dimethyl Fumarate-Treated Participants With Relapsing-Remitting Multiple Sclerosis	3	Difference in percentage	-1.4	NA		-15.8	13	95		NA	All	241	Completed	Phase 4
NCT02090413	4372973	8004629	Percentage of Participants Reporting Overall Flushing Events During Weeks 5-8 and Weeks 9-12 of Treatment, as Assessed by MGFSS	aspirin|dimethyl fumarate	dimethyl fumarate|acetylsalicylic acid|ASA-Placebo	Drug|Drug|Drug	multiple sclerosis|multiple sclerosis, relapsing-remitting|flushing|sclerosis	Relapsing-Remitting Multiple Sclerosis	Parallel Assignment	Interventional	Treatment	Randomized	Phase 4 Study of Effect of Aspirin on Flushing in Dimethyl Fumarate-Treated Participants With Relapsing-Remitting Multiple Sclerosis	3	Difference in percentage	5.4	NA		-8.4	19.1	95		NA	All	241	Completed	Phase 4
NCT02090413	4372975	8004632	Percentage of Participants Reporting Overall Flushing Events During the First 4 Weeks of Treatment, as Assessed by the Modified Flushing Severity Scale (MFSS)	aspirin|dimethyl fumarate	dimethyl fumarate|acetylsalicylic acid|ASA-Placebo	Drug|Drug|Drug	multiple sclerosis|multiple sclerosis, relapsing-remitting|flushing|sclerosis	Relapsing-Remitting Multiple Sclerosis	Parallel Assignment	Interventional	Treatment	Randomized	Phase 4 Study of Effect of Aspirin on Flushing in Dimethyl Fumarate-Treated Participants With Relapsing-Remitting Multiple Sclerosis	3	Difference in percentage	-11.3	NA		-23.1	0.6	95		NA	All	241	Completed	Phase 4
NCT02090413	4372980	8004632	Percentage of Participants Reporting Overall Flushing Events During the First 4 Weeks of Treatment, as Assessed by the Modified Flushing Severity Scale (MFSS)	aspirin|dimethyl fumarate	dimethyl fumarate|acetylsalicylic acid|ASA-Placebo	Drug|Drug|Drug	multiple sclerosis|multiple sclerosis, relapsing-remitting|flushing|sclerosis	Relapsing-Remitting Multiple Sclerosis	Parallel Assignment	Interventional	Treatment	Randomized	Phase 4 Study of Effect of Aspirin on Flushing in Dimethyl Fumarate-Treated Participants With Relapsing-Remitting Multiple Sclerosis	3	Difference in percentage	4.9	NA		-1.8	11.7	95		NA	All	241	Completed	Phase 4
NCT02090413	4372979	8004632	Percentage of Participants Reporting Overall Flushing Events During the First 4 Weeks of Treatment, as Assessed by the Modified Flushing Severity Scale (MFSS)	aspirin|dimethyl fumarate	dimethyl fumarate|acetylsalicylic acid|ASA-Placebo	Drug|Drug|Drug	multiple sclerosis|multiple sclerosis, relapsing-remitting|flushing|sclerosis	Relapsing-Remitting Multiple Sclerosis	Parallel Assignment	Interventional	Treatment	Randomized	Phase 4 Study of Effect of Aspirin on Flushing in Dimethyl Fumarate-Treated Participants With Relapsing-Remitting Multiple Sclerosis	3	Difference in percentage	5	NA		-1.7	11.7	95		NA	All	241	Completed	Phase 4
NCT02090413	4372977	8004632	Percentage of Participants Reporting Overall Flushing Events During the First 4 Weeks of Treatment, as Assessed by the Modified Flushing Severity Scale (MFSS)	aspirin|dimethyl fumarate	dimethyl fumarate|acetylsalicylic acid|ASA-Placebo	Drug|Drug|Drug	multiple sclerosis|multiple sclerosis, relapsing-remitting|flushing|sclerosis	Relapsing-Remitting Multiple Sclerosis	Parallel Assignment	Interventional	Treatment	Randomized	Phase 4 Study of Effect of Aspirin on Flushing in Dimethyl Fumarate-Treated Participants With Relapsing-Remitting Multiple Sclerosis	3	Difference in percentage	5	NA		-6.4	16.4	95		NA	All	241	Completed	Phase 4
NCT02090413	4372981	8004632	Percentage of Participants Reporting Overall Flushing Events During the First 4 Weeks of Treatment, as Assessed by the Modified Flushing Severity Scale (MFSS)	aspirin|dimethyl fumarate	dimethyl fumarate|acetylsalicylic acid|ASA-Placebo	Drug|Drug|Drug	multiple sclerosis|multiple sclerosis, relapsing-remitting|flushing|sclerosis	Relapsing-Remitting Multiple Sclerosis	Parallel Assignment	Interventional	Treatment	Randomized	Phase 4 Study of Effect of Aspirin on Flushing in Dimethyl Fumarate-Treated Participants With Relapsing-Remitting Multiple Sclerosis	3	Difference in percentage	-1.3	NA		-10.8	8.3	95		NA	All	241	Completed	Phase 4
NCT02090413	4372982	8004632	Percentage of Participants Reporting Overall Flushing Events During the First 4 Weeks of Treatment, as Assessed by the Modified Flushing Severity Scale (MFSS)	aspirin|dimethyl fumarate	dimethyl fumarate|acetylsalicylic acid|ASA-Placebo	Drug|Drug|Drug	multiple sclerosis|multiple sclerosis, relapsing-remitting|flushing|sclerosis	Relapsing-Remitting Multiple Sclerosis	Parallel Assignment	Interventional	Treatment	Randomized	Phase 4 Study of Effect of Aspirin on Flushing in Dimethyl Fumarate-Treated Participants With Relapsing-Remitting Multiple Sclerosis	3	Difference in percentage	-1.5	NA		-11.2	8.1	95		NA	All	241	Completed	Phase 4
NCT02090413	4372983	8004632	Percentage of Participants Reporting Overall Flushing Events During the First 4 Weeks of Treatment, as Assessed by the Modified Flushing Severity Scale (MFSS)	aspirin|dimethyl fumarate	dimethyl fumarate|acetylsalicylic acid|ASA-Placebo	Drug|Drug|Drug	multiple sclerosis|multiple sclerosis, relapsing-remitting|flushing|sclerosis	Relapsing-Remitting Multiple Sclerosis	Parallel Assignment	Interventional	Treatment	Randomized	Phase 4 Study of Effect of Aspirin on Flushing in Dimethyl Fumarate-Treated Participants With Relapsing-Remitting Multiple Sclerosis	3	Difference in percentage	5	NA		-2.5	12.5	95		NA	All	241	Completed	Phase 4
NCT02090413	4372978	8004632	Percentage of Participants Reporting Overall Flushing Events During the First 4 Weeks of Treatment, as Assessed by the Modified Flushing Severity Scale (MFSS)	aspirin|dimethyl fumarate	dimethyl fumarate|acetylsalicylic acid|ASA-Placebo	Drug|Drug|Drug	multiple sclerosis|multiple sclerosis, relapsing-remitting|flushing|sclerosis	Relapsing-Remitting Multiple Sclerosis	Parallel Assignment	Interventional	Treatment	Randomized	Phase 4 Study of Effect of Aspirin on Flushing in Dimethyl Fumarate-Treated Participants With Relapsing-Remitting Multiple Sclerosis	3	Difference in percentage	5.9	NA		-5.4	17.3	95		NA	All	241	Completed	Phase 4
NCT02090413	4372984	8004632	Percentage of Participants Reporting Overall Flushing Events During the First 4 Weeks of Treatment, as Assessed by the Modified Flushing Severity Scale (MFSS)	aspirin|dimethyl fumarate	dimethyl fumarate|acetylsalicylic acid|ASA-Placebo	Drug|Drug|Drug	multiple sclerosis|multiple sclerosis, relapsing-remitting|flushing|sclerosis	Relapsing-Remitting Multiple Sclerosis	Parallel Assignment	Interventional	Treatment	Randomized	Phase 4 Study of Effect of Aspirin on Flushing in Dimethyl Fumarate-Treated Participants With Relapsing-Remitting Multiple Sclerosis	3	Difference in percentage	4.9	NA		-2.6	12.4	95		NA	All	241	Completed	Phase 4
NCT02090413	4372976	8004632	Percentage of Participants Reporting Overall Flushing Events During the First 4 Weeks of Treatment, as Assessed by the Modified Flushing Severity Scale (MFSS)	aspirin|dimethyl fumarate	dimethyl fumarate|acetylsalicylic acid|ASA-Placebo	Drug|Drug|Drug	multiple sclerosis|multiple sclerosis, relapsing-remitting|flushing|sclerosis	Relapsing-Remitting Multiple Sclerosis	Parallel Assignment	Interventional	Treatment	Randomized	Phase 4 Study of Effect of Aspirin on Flushing in Dimethyl Fumarate-Treated Participants With Relapsing-Remitting Multiple Sclerosis	3	Difference in percentage	-8	NA		-19.5	3.5	95		NA	All	241	Completed	Phase 4
NCT02090413	4372990	8004633	Percentage of Participants Reporting Overall Flushing Events During the First 4 Weeks of Treatment, as Assessed by the Modified Global Flushing Severity Scale (MGFSS)	aspirin|dimethyl fumarate	dimethyl fumarate|acetylsalicylic acid|ASA-Placebo	Drug|Drug|Drug	multiple sclerosis|multiple sclerosis, relapsing-remitting|flushing|sclerosis	Relapsing-Remitting Multiple Sclerosis	Parallel Assignment	Interventional	Treatment	Randomized	Phase 4 Study of Effect of Aspirin on Flushing in Dimethyl Fumarate-Treated Participants With Relapsing-Remitting Multiple Sclerosis	3	Difference in percentage	-14.8	NA		-29.2	-0.3	95		NA	All	241	Completed	Phase 4
NCT02090413	4372994	8004633	Percentage of Participants Reporting Overall Flushing Events During the First 4 Weeks of Treatment, as Assessed by the Modified Global Flushing Severity Scale (MGFSS)	aspirin|dimethyl fumarate	dimethyl fumarate|acetylsalicylic acid|ASA-Placebo	Drug|Drug|Drug	multiple sclerosis|multiple sclerosis, relapsing-remitting|flushing|sclerosis	Relapsing-Remitting Multiple Sclerosis	Parallel Assignment	Interventional	Treatment	Randomized	Phase 4 Study of Effect of Aspirin on Flushing in Dimethyl Fumarate-Treated Participants With Relapsing-Remitting Multiple Sclerosis	3	Difference in percentage	2.4	NA		-6.4	11.2	95		NA	All	241	Completed	Phase 4
NCT02090413	4372985	8004633	Percentage of Participants Reporting Overall Flushing Events During the First 4 Weeks of Treatment, as Assessed by the Modified Global Flushing Severity Scale (MGFSS)	aspirin|dimethyl fumarate	dimethyl fumarate|acetylsalicylic acid|ASA-Placebo	Drug|Drug|Drug	multiple sclerosis|multiple sclerosis, relapsing-remitting|flushing|sclerosis	Relapsing-Remitting Multiple Sclerosis	Parallel Assignment	Interventional	Treatment	Randomized	Phase 4 Study of Effect of Aspirin on Flushing in Dimethyl Fumarate-Treated Participants With Relapsing-Remitting Multiple Sclerosis	3	Difference in percentage	-4.8	NA		-21	11.4	95		NA	All	241	Completed	Phase 4
NCT02090413	4372992	8004633	Percentage of Participants Reporting Overall Flushing Events During the First 4 Weeks of Treatment, as Assessed by the Modified Global Flushing Severity Scale (MGFSS)	aspirin|dimethyl fumarate	dimethyl fumarate|acetylsalicylic acid|ASA-Placebo	Drug|Drug|Drug	multiple sclerosis|multiple sclerosis, relapsing-remitting|flushing|sclerosis	Relapsing-Remitting Multiple Sclerosis	Parallel Assignment	Interventional	Treatment	Randomized	Phase 4 Study of Effect of Aspirin on Flushing in Dimethyl Fumarate-Treated Participants With Relapsing-Remitting Multiple Sclerosis	3	Difference in percentage	2	NA		-9.3	13.2	95		NA	All	241	Completed	Phase 4
NCT02090413	4372987	8004633	Percentage of Participants Reporting Overall Flushing Events During the First 4 Weeks of Treatment, as Assessed by the Modified Global Flushing Severity Scale (MGFSS)	aspirin|dimethyl fumarate	dimethyl fumarate|acetylsalicylic acid|ASA-Placebo	Drug|Drug|Drug	multiple sclerosis|multiple sclerosis, relapsing-remitting|flushing|sclerosis	Relapsing-Remitting Multiple Sclerosis	Parallel Assignment	Interventional	Treatment	Randomized	Phase 4 Study of Effect of Aspirin on Flushing in Dimethyl Fumarate-Treated Participants With Relapsing-Remitting Multiple Sclerosis	3	Difference in percentage	-19	NA		-34.1	-3.9	95		NA	All	241	Completed	Phase 4
NCT02090413	4372991	8004633	Percentage of Participants Reporting Overall Flushing Events During the First 4 Weeks of Treatment, as Assessed by the Modified Global Flushing Severity Scale (MGFSS)	aspirin|dimethyl fumarate	dimethyl fumarate|acetylsalicylic acid|ASA-Placebo	Drug|Drug|Drug	multiple sclerosis|multiple sclerosis, relapsing-remitting|flushing|sclerosis	Relapsing-Remitting Multiple Sclerosis	Parallel Assignment	Interventional	Treatment	Randomized	Phase 4 Study of Effect of Aspirin on Flushing in Dimethyl Fumarate-Treated Participants With Relapsing-Remitting Multiple Sclerosis	3	Difference in percentage	0	NA		-11.4	11.4	95		NA	All	241	Completed	Phase 4
NCT02090413	4372986	8004633	Percentage of Participants Reporting Overall Flushing Events During the First 4 Weeks of Treatment, as Assessed by the Modified Global Flushing Severity Scale (MGFSS)	aspirin|dimethyl fumarate	dimethyl fumarate|acetylsalicylic acid|ASA-Placebo	Drug|Drug|Drug	multiple sclerosis|multiple sclerosis, relapsing-remitting|flushing|sclerosis	Relapsing-Remitting Multiple Sclerosis	Parallel Assignment	Interventional	Treatment	Randomized	Phase 4 Study of Effect of Aspirin on Flushing in Dimethyl Fumarate-Treated Participants With Relapsing-Remitting Multiple Sclerosis	3	Difference in percentage	-4.8	NA		-21	11.4	95		NA	All	241	Completed	Phase 4
NCT02090413	4372989	8004633	Percentage of Participants Reporting Overall Flushing Events During the First 4 Weeks of Treatment, as Assessed by the Modified Global Flushing Severity Scale (MGFSS)	aspirin|dimethyl fumarate	dimethyl fumarate|acetylsalicylic acid|ASA-Placebo	Drug|Drug|Drug	multiple sclerosis|multiple sclerosis, relapsing-remitting|flushing|sclerosis	Relapsing-Remitting Multiple Sclerosis	Parallel Assignment	Interventional	Treatment	Randomized	Phase 4 Study of Effect of Aspirin on Flushing in Dimethyl Fumarate-Treated Participants With Relapsing-Remitting Multiple Sclerosis	3	Difference in percentage	-7	NA		-20.9	6.9	95		NA	All	241	Completed	Phase 4
NCT02090413	4372993	8004633	Percentage of Participants Reporting Overall Flushing Events During the First 4 Weeks of Treatment, as Assessed by the Modified Global Flushing Severity Scale (MGFSS)	aspirin|dimethyl fumarate	dimethyl fumarate|acetylsalicylic acid|ASA-Placebo	Drug|Drug|Drug	multiple sclerosis|multiple sclerosis, relapsing-remitting|flushing|sclerosis	Relapsing-Remitting Multiple Sclerosis	Parallel Assignment	Interventional	Treatment	Randomized	Phase 4 Study of Effect of Aspirin on Flushing in Dimethyl Fumarate-Treated Participants With Relapsing-Remitting Multiple Sclerosis	3	Difference in percentage	-1.3	NA		-10.8	8.3	95		NA	All	241	Completed	Phase 4
NCT02090413	4372988	8004633	Percentage of Participants Reporting Overall Flushing Events During the First 4 Weeks of Treatment, as Assessed by the Modified Global Flushing Severity Scale (MGFSS)	aspirin|dimethyl fumarate	dimethyl fumarate|acetylsalicylic acid|ASA-Placebo	Drug|Drug|Drug	multiple sclerosis|multiple sclerosis, relapsing-remitting|flushing|sclerosis	Relapsing-Remitting Multiple Sclerosis	Parallel Assignment	Interventional	Treatment	Randomized	Phase 4 Study of Effect of Aspirin on Flushing in Dimethyl Fumarate-Treated Participants With Relapsing-Remitting Multiple Sclerosis	3	Difference in percentage	-17.6	NA		-32.8	-2.4	95		NA	All	241	Completed	Phase 4
NCT02090634	4372938	8004590	Dose Timing for ARV and Psychotropic Medications as Determined by Electronic Medication Monitoring System (MEMS).	NA	Psychoeducation|individualized Texting for Adherence Building (iTAB)	Behavioral|Behavioral	disease|bipolar disorder	Bipolar Disorder|HIV Disease	Parallel Assignment	Interventional	Health Services Research	Randomized	Texting to Improve Adherence in HIV+ With Bipolar Disorder	2		NA	0.42	Wilcoxon (Mann-Whitney)					NA	All	50	Completed	N/A
NCT02090634	4372939	8004590	Dose Timing for ARV and Psychotropic Medications as Determined by Electronic Medication Monitoring System (MEMS).	NA	Psychoeducation|individualized Texting for Adherence Building (iTAB)	Behavioral|Behavioral	disease|bipolar disorder	Bipolar Disorder|HIV Disease	Parallel Assignment	Interventional	Health Services Research	Randomized	Texting to Improve Adherence in HIV+ With Bipolar Disorder	2		NA	0.02	Wilcoxon (Mann-Whitney)					NA	All	50	Completed	N/A
NCT02090634	4372940	8004591	Proportion Adherent to ARV and Psychotropic Medication by Electronic Monitoring System (MEMS)	NA	Psychoeducation|individualized Texting for Adherence Building (iTAB)	Behavioral|Behavioral	disease|bipolar disorder	Bipolar Disorder|HIV Disease	Parallel Assignment	Interventional	Health Services Research	Randomized	Texting to Improve Adherence in HIV+ With Bipolar Disorder	2		NA	0.43	Wilcoxon (Mann-Whitney)					NA	All	50	Completed	N/A
NCT02090634	4372941	8004591	Proportion Adherent to ARV and Psychotropic Medication by Electronic Monitoring System (MEMS)	NA	Psychoeducation|individualized Texting for Adherence Building (iTAB)	Behavioral|Behavioral	disease|bipolar disorder	Bipolar Disorder|HIV Disease	Parallel Assignment	Interventional	Health Services Research	Randomized	Texting to Improve Adherence in HIV+ With Bipolar Disorder	2		NA	0.95	Wilcoxon (Mann-Whitney)					NA	All	50	Completed	N/A
NCT02090764	4372937	8004588	Clinical Success	NA	Ozenoxacin|Placebo	Drug|Drug	impetigo	Impetigo	Parallel Assignment	Interventional	Treatment	Randomized	Efficacy and Safety of Ozenoxacin 1% Cream Versus Placebo in the Treatment of Patients With Impetigo	NA		NA	0.001	Chi-squared					NA	All	NA
NCT02091167	4372935	8004549	Relapses	NA	transcranial Direct Current Stimulation	Device	substance-related disorders|behavior, addictive	Drug Addiction|Executive Dysfunction	Parallel Assignment	Interventional	Treatment	Randomized	Bilateral Prefrontal Modulation in Crack-cocaine Addiction	2		NA	0.05	Fisher Exact					NA	All	33	Completed	Phase 2
NCT02091167	4372936	8004550	Craving	NA	transcranial Direct Current Stimulation	Device	substance-related disorders|behavior, addictive	Drug Addiction|Executive Dysfunction	Parallel Assignment	Interventional	Treatment	Randomized	Bilateral Prefrontal Modulation in Crack-cocaine Addiction	2		NA	0.05	ANOVA					NA	All	33	Completed	Phase 2
NCT02091284	4372934	8004545	Craving	NA	transcranial Direct Current Stimulation	Device	substance-related disorders|alcoholism	Drug Addiction|Executive Dysfunction	Parallel Assignment	Interventional	Treatment	Randomized	Bilateral Prefrontal Modulation in Alcoholism	2		NA	0.01	ANOVA					NA	All	49	Completed	N/A
NCT02091284	4372933	8004545	Craving	NA	transcranial Direct Current Stimulation	Device	substance-related disorders|alcoholism	Drug Addiction|Executive Dysfunction	Parallel Assignment	Interventional	Treatment	Randomized	Bilateral Prefrontal Modulation in Alcoholism	2		NA	0.05	t-test, 2 sided					NA	All	49	Completed	N/A
NCT02091362	4372931	8004537	Change From Baseline to 6 Weeks in Mean 24-Hour Diastolic Blood Pressure	metformin	LY2409021|Placebo|Metformin	Drug|Drug|Drug	diabetes mellitus, type 2|diabetes mellitus	Type 2 Diabetes Mellitus	Crossover Assignment	Interventional	Basic Science	Randomized	A Study of LY2409021 on Blood Pressure and Pulse Rate in Participants With Type 2 Diabetes Mellitus	2	LS Mean Difference	1.37	0.01	Mixed Models Analysis	0.66	2.08	95		NA	All	270	Completed	Phase 2
NCT02091362	4372932	8004538	Change From Baseline to 6 Weeks in Mean 24-Hour Systolic Blood Pressure	metformin	LY2409021|Placebo|Metformin	Drug|Drug|Drug	diabetes mellitus, type 2|diabetes mellitus	Type 2 Diabetes Mellitus	Crossover Assignment	Interventional	Basic Science	Randomized	A Study of LY2409021 on Blood Pressure and Pulse Rate in Participants With Type 2 Diabetes Mellitus	2	LS Mean Difference	2.26	0.001	Mixed Models Analysis	1.11	3.4	95		NA	All	270	Completed	Phase 2
NCT02091375	4372929	8004529	Number Of Participants With A ≥50% Reduction From Baseline In Convulsive Seizure Frequency During The Treatment Period	epidiolex	GWP42003-P 20 mg/kg/day Dose|Placebo control	Drug|Drug	epilepsies, myoclonic|syndrome	Dravet Syndrome|Epilepsy	Parallel Assignment	Interventional	Treatment	Randomized	Antiepileptic Efficacy Study of GWP42003-P in Children and Young Adults With Dravet Syndrome (GWPCARE1)	2	Odds Ratio (OR)	2	0.0784	Cochran-Mantel-Haenszel	0.93	4.3	95		NA	All	120	Completed	Phase 3
NCT02091375	4372930	8004530	Percentage Change From Baseline In Convulsive Seizure Frequency During The Treatment Period	epidiolex	GWP42003-P 20 mg/kg/day Dose|Placebo control	Drug|Drug	epilepsies, myoclonic|syndrome	Dravet Syndrome|Epilepsy	Parallel Assignment	Interventional	Treatment	Randomized	Antiepileptic Efficacy Study of GWP42003-P in Children and Young Adults With Dravet Syndrome (GWPCARE1)	2	Median Difference (Final Values)	-22.79	0.0123	Wilcoxon rank-sum test	-41.06	-5.43	95		NA	All	120	Completed	Phase 3
NCT02091466	4372921	8004502	Maternal Hypothermia	NA	pre-warming	Device	hypothermia	Hypothermia	Parallel Assignment	Interventional	Prevention	Randomized	Pre-warming Prevents Hypothermia in Elective Cesarean Section	2		NA	0.05	ANCOVA					NA	Female	40	Completed	N/A
NCT02091739	4372917	8004492	MP: Participant's Global Impression of Change Scale (GICS) at Week 4	incobotulinumtoxina|botulinum toxins, type a|abobotulinumtoxina|botulinum toxins	IncobotulinumtoxinA (100 Units)|IncobotulinumtoxinA (75 Units)|Placebo	Drug|Drug|Drug	brain injuries, traumatic|sialorrhea|brain injuries|parkinson disease	Chronic Troublesome Sialorrhea|Parkinson's Disease|Post-stroke|Traumatic Brain Injury	Parallel Assignment	Interventional	Treatment	Randomized	Clinical Study to Investigate the Efficacy and Safety of Two Dose Levels of NT 201 Versus Placebo in Treating Chronic Troublesome Sialorrhea in Various Neurological Conditions	3	LS mean difference	0.35	0	MMRM	-0.01	0.71	95	Standard Error of the Mean	0.181	All	184	Completed	Phase 3
NCT02091739	4372918	8004492	MP: Participant's Global Impression of Change Scale (GICS) at Week 4	incobotulinumtoxina|botulinum toxins, type a|abobotulinumtoxina|botulinum toxins	IncobotulinumtoxinA (100 Units)|IncobotulinumtoxinA (75 Units)|Placebo	Drug|Drug|Drug	brain injuries, traumatic|sialorrhea|brain injuries|parkinson disease	Chronic Troublesome Sialorrhea|Parkinson's Disease|Post-stroke|Traumatic Brain Injury	Parallel Assignment	Interventional	Treatment	Randomized	Clinical Study to Investigate the Efficacy and Safety of Two Dose Levels of NT 201 Versus Placebo in Treating Chronic Troublesome Sialorrhea in Various Neurological Conditions	3	LS mean difference	0.58	0	MMRM	0.22	0.94	95	Standard Error of the Mean	0.183	All	184	Completed	Phase 3
NCT02091739	4372919	8004493	MP: Change From Baseline in Unstimulated Salivary Flow (uSFR) Rate at Week 4	incobotulinumtoxina|botulinum toxins, type a|abobotulinumtoxina|botulinum toxins	IncobotulinumtoxinA (100 Units)|IncobotulinumtoxinA (75 Units)|Placebo	Drug|Drug|Drug	brain injuries, traumatic|sialorrhea|brain injuries|parkinson disease	Chronic Troublesome Sialorrhea|Parkinson's Disease|Post-stroke|Traumatic Brain Injury	Parallel Assignment	Interventional	Treatment	Randomized	Clinical Study to Investigate the Efficacy and Safety of Two Dose Levels of NT 201 Versus Placebo in Treating Chronic Troublesome Sialorrhea in Various Neurological Conditions	3	LS mean difference	-0.02	0	MMRM	-0.08	0.04	95	Standard Error of the Mean	0.03	All	184	Completed	Phase 3
NCT02091739	4372920	8004493	MP: Change From Baseline in Unstimulated Salivary Flow (uSFR) Rate at Week 4	incobotulinumtoxina|botulinum toxins, type a|abobotulinumtoxina|botulinum toxins	IncobotulinumtoxinA (100 Units)|IncobotulinumtoxinA (75 Units)|Placebo	Drug|Drug|Drug	brain injuries, traumatic|sialorrhea|brain injuries|parkinson disease	Chronic Troublesome Sialorrhea|Parkinson's Disease|Post-stroke|Traumatic Brain Injury	Parallel Assignment	Interventional	Treatment	Randomized	Clinical Study to Investigate the Efficacy and Safety of Two Dose Levels of NT 201 Versus Placebo in Treating Chronic Troublesome Sialorrhea in Various Neurological Conditions	3	LS mean difference	-0.09	0	MMRM	-0.15	0.03	95	Standard Error of the Mean	0.031	All	184	Completed	Phase 3
NCT02091856	4372912	8004476	Beck Depression Inventory II (BDI-II)	NA	Cognitive Behavioral Therapy (CBT)	Behavioral	depression|depressive disorder	Mild - Major Depression	Parallel Assignment	Interventional	Treatment	Randomized	Internet-delivered Psychotherapy for Depression	3		NA	0.01	t-test, 1 sided					NA	All	79	Terminated	N/A
NCT02091856	4372913	8004477	Quick Inventory of Depressive Symptomatology - Self Report (QIDS-SR)	NA	Cognitive Behavioral Therapy (CBT)	Behavioral	depression|depressive disorder	Mild - Major Depression	Parallel Assignment	Interventional	Treatment	Randomized	Internet-delivered Psychotherapy for Depression	3		NA	0.001	ANOVA					NA	All	79	Terminated	N/A
NCT02091856	4372914	8004478	Quality of Life Inventory (QOLI)	NA	Cognitive Behavioral Therapy (CBT)	Behavioral	depression|depressive disorder	Mild - Major Depression	Parallel Assignment	Interventional	Treatment	Randomized	Internet-delivered Psychotherapy for Depression	3		NA	0.01	ANOVA					NA	All	79	Terminated	N/A
NCT02091856	4372915	8004479	Beck Anxiety Inventory (BAI)	NA	Cognitive Behavioral Therapy (CBT)	Behavioral	depression|depressive disorder	Mild - Major Depression	Parallel Assignment	Interventional	Treatment	Randomized	Internet-delivered Psychotherapy for Depression	3		NA	0.05	ANOVA					NA	All	79	Terminated	N/A
NCT02091856	4372916	8004480	Beck Depression Inventory-II (BDI-II)	NA	Cognitive Behavioral Therapy (CBT)	Behavioral	depression|depressive disorder	Mild - Major Depression	Parallel Assignment	Interventional	Treatment	Randomized	Internet-delivered Psychotherapy for Depression	3		NA	0.001	ANOVA					NA	All	79	Terminated	N/A
NCT02091986	4372882	8004447	Change From Baseline to Study Period Average in Overall PAQLQ Score	budesonide|budesonide, formoterol fumarate drug combination	Symbicort pMDI|Symbicort pMDI|Budesonide pMDI	Drug|Drug|Other	asthma	Asthma	Parallel Assignment	Interventional	Treatment	Randomized	A 12-Week Study in Asthmatic Children Ages 6 to <12 Years, Investigating the Efficacy and Safety of Symbicort pMDI 80/2.25 μg and Symbicort pMDI 80/4.5 μg, Compared With Budesonide pMDI 80 μg	3		NA	0.449	ANCOVA					NA	All	882	Completed	Phase 3
NCT02091986	4372883	8004447	Change From Baseline to Study Period Average in Overall PAQLQ Score	budesonide|budesonide, formoterol fumarate drug combination	Symbicort pMDI|Symbicort pMDI|Budesonide pMDI	Drug|Drug|Other	asthma	Asthma	Parallel Assignment	Interventional	Treatment	Randomized	A 12-Week Study in Asthmatic Children Ages 6 to <12 Years, Investigating the Efficacy and Safety of Symbicort pMDI 80/2.25 μg and Symbicort pMDI 80/4.5 μg, Compared With Budesonide pMDI 80 μg	3		NA	0.367	ANCOVA					NA	All	882	Completed	Phase 3
NCT02091986	4372884	8004447	Change From Baseline to Study Period Average in Overall PAQLQ Score	budesonide|budesonide, formoterol fumarate drug combination	Symbicort pMDI|Symbicort pMDI|Budesonide pMDI	Drug|Drug|Other	asthma	Asthma	Parallel Assignment	Interventional	Treatment	Randomized	A 12-Week Study in Asthmatic Children Ages 6 to <12 Years, Investigating the Efficacy and Safety of Symbicort pMDI 80/2.25 μg and Symbicort pMDI 80/4.5 μg, Compared With Budesonide pMDI 80 μg	3		NA	0.098	ANCOVA					NA	All	882	Completed	Phase 3
NCT02091986	4372885	8004451	Change From Baseline to Week 12 in 15 Min Post-dose FEV1	budesonide|budesonide, formoterol fumarate drug combination	Symbicort pMDI|Symbicort pMDI|Budesonide pMDI	Drug|Drug|Other	asthma	Asthma	Parallel Assignment	Interventional	Treatment	Randomized	A 12-Week Study in Asthmatic Children Ages 6 to <12 Years, Investigating the Efficacy and Safety of Symbicort pMDI 80/2.25 μg and Symbicort pMDI 80/4.5 μg, Compared With Budesonide pMDI 80 μg	3		NA	0.138	ANCOVA					NA	All	882	Completed	Phase 3
NCT02091986	4372887	8004451	Change From Baseline to Week 12 in 15 Min Post-dose FEV1	budesonide|budesonide, formoterol fumarate drug combination	Symbicort pMDI|Symbicort pMDI|Budesonide pMDI	Drug|Drug|Other	asthma	Asthma	Parallel Assignment	Interventional	Treatment	Randomized	A 12-Week Study in Asthmatic Children Ages 6 to <12 Years, Investigating the Efficacy and Safety of Symbicort pMDI 80/2.25 μg and Symbicort pMDI 80/4.5 μg, Compared With Budesonide pMDI 80 μg	3		NA	0.015	ANCOVA					NA	All	882	Completed	Phase 3
NCT02091986	4372886	8004451	Change From Baseline to Week 12 in 15 Min Post-dose FEV1	budesonide|budesonide, formoterol fumarate drug combination	Symbicort pMDI|Symbicort pMDI|Budesonide pMDI	Drug|Drug|Other	asthma	Asthma	Parallel Assignment	Interventional	Treatment	Randomized	A 12-Week Study in Asthmatic Children Ages 6 to <12 Years, Investigating the Efficacy and Safety of Symbicort pMDI 80/2.25 μg and Symbicort pMDI 80/4.5 μg, Compared With Budesonide pMDI 80 μg	3		NA	0.342	ANCOVA					NA	All	882	Completed	Phase 3
NCT02091986	4372889	8004452	Change From Baseline to Week 12 in Pre-dose FVC	budesonide|budesonide, formoterol fumarate drug combination	Symbicort pMDI|Symbicort pMDI|Budesonide pMDI	Drug|Drug|Other	asthma	Asthma	Parallel Assignment	Interventional	Treatment	Randomized	A 12-Week Study in Asthmatic Children Ages 6 to <12 Years, Investigating the Efficacy and Safety of Symbicort pMDI 80/2.25 μg and Symbicort pMDI 80/4.5 μg, Compared With Budesonide pMDI 80 μg	3		NA	0.747	Mixed Models Analysis					NA	All	882	Completed	Phase 3
NCT02091986	4372890	8004452	Change From Baseline to Week 12 in Pre-dose FVC	budesonide|budesonide, formoterol fumarate drug combination	Symbicort pMDI|Symbicort pMDI|Budesonide pMDI	Drug|Drug|Other	asthma	Asthma	Parallel Assignment	Interventional	Treatment	Randomized	A 12-Week Study in Asthmatic Children Ages 6 to <12 Years, Investigating the Efficacy and Safety of Symbicort pMDI 80/2.25 μg and Symbicort pMDI 80/4.5 μg, Compared With Budesonide pMDI 80 μg	3		NA	0.664	Mixed Models Analysis					NA	All	882	Completed	Phase 3
NCT02091986	4372888	8004452	Change From Baseline to Week 12 in Pre-dose FVC	budesonide|budesonide, formoterol fumarate drug combination	Symbicort pMDI|Symbicort pMDI|Budesonide pMDI	Drug|Drug|Other	asthma	Asthma	Parallel Assignment	Interventional	Treatment	Randomized	A 12-Week Study in Asthmatic Children Ages 6 to <12 Years, Investigating the Efficacy and Safety of Symbicort pMDI 80/2.25 μg and Symbicort pMDI 80/4.5 μg, Compared With Budesonide pMDI 80 μg	3		NA	0.913	Mixed Models Analysis					NA	All	882	Completed	Phase 3
NCT02091986	4372893	8004453	Change From Baseline to Week 12 in Pre-dose FEF25-75	budesonide|budesonide, formoterol fumarate drug combination	Symbicort pMDI|Symbicort pMDI|Budesonide pMDI	Drug|Drug|Other	asthma	Asthma	Parallel Assignment	Interventional	Treatment	Randomized	A 12-Week Study in Asthmatic Children Ages 6 to <12 Years, Investigating the Efficacy and Safety of Symbicort pMDI 80/2.25 μg and Symbicort pMDI 80/4.5 μg, Compared With Budesonide pMDI 80 μg	3		NA	0.684	Mixed Models Analysis					NA	All	882	Completed	Phase 3
NCT02091986	4372892	8004453	Change From Baseline to Week 12 in Pre-dose FEF25-75	budesonide|budesonide, formoterol fumarate drug combination	Symbicort pMDI|Symbicort pMDI|Budesonide pMDI	Drug|Drug|Other	asthma	Asthma	Parallel Assignment	Interventional	Treatment	Randomized	A 12-Week Study in Asthmatic Children Ages 6 to <12 Years, Investigating the Efficacy and Safety of Symbicort pMDI 80/2.25 μg and Symbicort pMDI 80/4.5 μg, Compared With Budesonide pMDI 80 μg	3		NA	0.621	Mixed Models Analysis					NA	All	882	Completed	Phase 3
NCT02091986	4372891	8004453	Change From Baseline to Week 12 in Pre-dose FEF25-75	budesonide|budesonide, formoterol fumarate drug combination	Symbicort pMDI|Symbicort pMDI|Budesonide pMDI	Drug|Drug|Other	asthma	Asthma	Parallel Assignment	Interventional	Treatment	Randomized	A 12-Week Study in Asthmatic Children Ages 6 to <12 Years, Investigating the Efficacy and Safety of Symbicort pMDI 80/2.25 μg and Symbicort pMDI 80/4.5 μg, Compared With Budesonide pMDI 80 μg	3		NA	0.929	Mixed Models Analysis					NA	All	882	Completed	Phase 3
NCT02091986	4372895	8004454	Change From Baseline to Week 12 in Pre-dose PEF	budesonide|budesonide, formoterol fumarate drug combination	Symbicort pMDI|Symbicort pMDI|Budesonide pMDI	Drug|Drug|Other	asthma	Asthma	Parallel Assignment	Interventional	Treatment	Randomized	A 12-Week Study in Asthmatic Children Ages 6 to <12 Years, Investigating the Efficacy and Safety of Symbicort pMDI 80/2.25 μg and Symbicort pMDI 80/4.5 μg, Compared With Budesonide pMDI 80 μg	3		NA	0.985	Mixed Models Analysis					NA	All	882	Completed	Phase 3
NCT02091986	4372894	8004454	Change From Baseline to Week 12 in Pre-dose PEF	budesonide|budesonide, formoterol fumarate drug combination	Symbicort pMDI|Symbicort pMDI|Budesonide pMDI	Drug|Drug|Other	asthma	Asthma	Parallel Assignment	Interventional	Treatment	Randomized	A 12-Week Study in Asthmatic Children Ages 6 to <12 Years, Investigating the Efficacy and Safety of Symbicort pMDI 80/2.25 μg and Symbicort pMDI 80/4.5 μg, Compared With Budesonide pMDI 80 μg	3		NA	0.128	Mixed Models Analysis					NA	All	882	Completed	Phase 3
NCT02091986	4372896	8004454	Change From Baseline to Week 12 in Pre-dose PEF	budesonide|budesonide, formoterol fumarate drug combination	Symbicort pMDI|Symbicort pMDI|Budesonide pMDI	Drug|Drug|Other	asthma	Asthma	Parallel Assignment	Interventional	Treatment	Randomized	A 12-Week Study in Asthmatic Children Ages 6 to <12 Years, Investigating the Efficacy and Safety of Symbicort pMDI 80/2.25 μg and Symbicort pMDI 80/4.5 μg, Compared With Budesonide pMDI 80 μg	3		NA	0.134	Mixed Models Analysis					NA	All	882	Completed	Phase 3
NCT02091986	4372898	8004455	Change From Baseline to Week 12 in Pre-dose FEV1	budesonide|budesonide, formoterol fumarate drug combination	Symbicort pMDI|Symbicort pMDI|Budesonide pMDI	Drug|Drug|Other	asthma	Asthma	Parallel Assignment	Interventional	Treatment	Randomized	A 12-Week Study in Asthmatic Children Ages 6 to <12 Years, Investigating the Efficacy and Safety of Symbicort pMDI 80/2.25 μg and Symbicort pMDI 80/4.5 μg, Compared With Budesonide pMDI 80 μg	3		NA	0.909	Mixed Models Analysis					NA	All	882	Completed	Phase 3
NCT02091986	4372897	8004455	Change From Baseline to Week 12 in Pre-dose FEV1	budesonide|budesonide, formoterol fumarate drug combination	Symbicort pMDI|Symbicort pMDI|Budesonide pMDI	Drug|Drug|Other	asthma	Asthma	Parallel Assignment	Interventional	Treatment	Randomized	A 12-Week Study in Asthmatic Children Ages 6 to <12 Years, Investigating the Efficacy and Safety of Symbicort pMDI 80/2.25 μg and Symbicort pMDI 80/4.5 μg, Compared With Budesonide pMDI 80 μg	3		NA	0.811	Mixed Models Analysis					NA	All	882	Completed	Phase 3
NCT02091986	4372899	8004455	Change From Baseline to Week 12 in Pre-dose FEV1	budesonide|budesonide, formoterol fumarate drug combination	Symbicort pMDI|Symbicort pMDI|Budesonide pMDI	Drug|Drug|Other	asthma	Asthma	Parallel Assignment	Interventional	Treatment	Randomized	A 12-Week Study in Asthmatic Children Ages 6 to <12 Years, Investigating the Efficacy and Safety of Symbicort pMDI 80/2.25 μg and Symbicort pMDI 80/4.5 μg, Compared With Budesonide pMDI 80 μg	3		NA	0.724	Mixed Models Analysis					NA	All	882	Completed	Phase 3
NCT02091986	4372902	8004456	Change From Baseline to Week 12 in 1h Post-dose FVC	budesonide|budesonide, formoterol fumarate drug combination	Symbicort pMDI|Symbicort pMDI|Budesonide pMDI	Drug|Drug|Other	asthma	Asthma	Parallel Assignment	Interventional	Treatment	Randomized	A 12-Week Study in Asthmatic Children Ages 6 to <12 Years, Investigating the Efficacy and Safety of Symbicort pMDI 80/2.25 μg and Symbicort pMDI 80/4.5 μg, Compared With Budesonide pMDI 80 μg	3		NA	0.276	Mixed Models Analysis					NA	All	882	Completed	Phase 3
NCT02091986	4372901	8004456	Change From Baseline to Week 12 in 1h Post-dose FVC	budesonide|budesonide, formoterol fumarate drug combination	Symbicort pMDI|Symbicort pMDI|Budesonide pMDI	Drug|Drug|Other	asthma	Asthma	Parallel Assignment	Interventional	Treatment	Randomized	A 12-Week Study in Asthmatic Children Ages 6 to <12 Years, Investigating the Efficacy and Safety of Symbicort pMDI 80/2.25 μg and Symbicort pMDI 80/4.5 μg, Compared With Budesonide pMDI 80 μg	3		NA	0.759	Mixed Models Analysis					NA	All	882	Completed	Phase 3
NCT02091986	4372900	8004456	Change From Baseline to Week 12 in 1h Post-dose FVC	budesonide|budesonide, formoterol fumarate drug combination	Symbicort pMDI|Symbicort pMDI|Budesonide pMDI	Drug|Drug|Other	asthma	Asthma	Parallel Assignment	Interventional	Treatment	Randomized	A 12-Week Study in Asthmatic Children Ages 6 to <12 Years, Investigating the Efficacy and Safety of Symbicort pMDI 80/2.25 μg and Symbicort pMDI 80/4.5 μg, Compared With Budesonide pMDI 80 μg	3		NA	0.165	Mixed Models Analysis					NA	All	882	Completed	Phase 3
NCT02091986	4372905	8004457	Change From Baseline to Week 12 in 1h Post-dose FEF25-75	budesonide|budesonide, formoterol fumarate drug combination	Symbicort pMDI|Symbicort pMDI|Budesonide pMDI	Drug|Drug|Other	asthma	Asthma	Parallel Assignment	Interventional	Treatment	Randomized	A 12-Week Study in Asthmatic Children Ages 6 to <12 Years, Investigating the Efficacy and Safety of Symbicort pMDI 80/2.25 μg and Symbicort pMDI 80/4.5 μg, Compared With Budesonide pMDI 80 μg	3		NA	0.001	Mixed Models Analysis					NA	All	882	Completed	Phase 3
NCT02091986	4372904	8004457	Change From Baseline to Week 12 in 1h Post-dose FEF25-75	budesonide|budesonide, formoterol fumarate drug combination	Symbicort pMDI|Symbicort pMDI|Budesonide pMDI	Drug|Drug|Other	asthma	Asthma	Parallel Assignment	Interventional	Treatment	Randomized	A 12-Week Study in Asthmatic Children Ages 6 to <12 Years, Investigating the Efficacy and Safety of Symbicort pMDI 80/2.25 μg and Symbicort pMDI 80/4.5 μg, Compared With Budesonide pMDI 80 μg	3		NA	0.005	Mixed Models Analysis					NA	All	882	Completed	Phase 3
NCT02091986	4372903	8004457	Change From Baseline to Week 12 in 1h Post-dose FEF25-75	budesonide|budesonide, formoterol fumarate drug combination	Symbicort pMDI|Symbicort pMDI|Budesonide pMDI	Drug|Drug|Other	asthma	Asthma	Parallel Assignment	Interventional	Treatment	Randomized	A 12-Week Study in Asthmatic Children Ages 6 to <12 Years, Investigating the Efficacy and Safety of Symbicort pMDI 80/2.25 μg and Symbicort pMDI 80/4.5 μg, Compared With Budesonide pMDI 80 μg	3		NA	0.326	Mixed Models Analysis					NA	All	882	Completed	Phase 3
NCT02091986	4372907	8004458	Change From Baseline to Week 12 in 1h Post-dose PEF	budesonide|budesonide, formoterol fumarate drug combination	Symbicort pMDI|Symbicort pMDI|Budesonide pMDI	Drug|Drug|Other	asthma	Asthma	Parallel Assignment	Interventional	Treatment	Randomized	A 12-Week Study in Asthmatic Children Ages 6 to <12 Years, Investigating the Efficacy and Safety of Symbicort pMDI 80/2.25 μg and Symbicort pMDI 80/4.5 μg, Compared With Budesonide pMDI 80 μg	3		NA	0.195	Mixed Models Analysis					NA	All	882	Completed	Phase 3
NCT02091986	4372908	8004458	Change From Baseline to Week 12 in 1h Post-dose PEF	budesonide|budesonide, formoterol fumarate drug combination	Symbicort pMDI|Symbicort pMDI|Budesonide pMDI	Drug|Drug|Other	asthma	Asthma	Parallel Assignment	Interventional	Treatment	Randomized	A 12-Week Study in Asthmatic Children Ages 6 to <12 Years, Investigating the Efficacy and Safety of Symbicort pMDI 80/2.25 μg and Symbicort pMDI 80/4.5 μg, Compared With Budesonide pMDI 80 μg	3		NA	0.001	Mixed Models Analysis					NA	All	882	Completed	Phase 3
NCT02091986	4372906	8004458	Change From Baseline to Week 12 in 1h Post-dose PEF	budesonide|budesonide, formoterol fumarate drug combination	Symbicort pMDI|Symbicort pMDI|Budesonide pMDI	Drug|Drug|Other	asthma	Asthma	Parallel Assignment	Interventional	Treatment	Randomized	A 12-Week Study in Asthmatic Children Ages 6 to <12 Years, Investigating the Efficacy and Safety of Symbicort pMDI 80/2.25 μg and Symbicort pMDI 80/4.5 μg, Compared With Budesonide pMDI 80 μg	3		NA	0.032	Mixed Models Analysis					NA	All	882	Completed	Phase 3
NCT02091986	4372909	8004459	Change From Baseline to Week 12 in 1h Post-dose FEV1	budesonide|budesonide, formoterol fumarate drug combination	Symbicort pMDI|Symbicort pMDI|Budesonide pMDI	Drug|Drug|Other	asthma	Asthma	Parallel Assignment	Interventional	Treatment	Randomized	A 12-Week Study in Asthmatic Children Ages 6 to <12 Years, Investigating the Efficacy and Safety of Symbicort pMDI 80/2.25 μg and Symbicort pMDI 80/4.5 μg, Compared With Budesonide pMDI 80 μg	3		NA	0.373	Mixed Models Analysis					NA	All	882	Completed	Phase 3
NCT02091986	4372911	8004459	Change From Baseline to Week 12 in 1h Post-dose FEV1	budesonide|budesonide, formoterol fumarate drug combination	Symbicort pMDI|Symbicort pMDI|Budesonide pMDI	Drug|Drug|Other	asthma	Asthma	Parallel Assignment	Interventional	Treatment	Randomized	A 12-Week Study in Asthmatic Children Ages 6 to <12 Years, Investigating the Efficacy and Safety of Symbicort pMDI 80/2.25 μg and Symbicort pMDI 80/4.5 μg, Compared With Budesonide pMDI 80 μg	3		NA	0.006	Mixed Models Analysis					NA	All	882	Completed	Phase 3
NCT02091986	4372910	8004459	Change From Baseline to Week 12 in 1h Post-dose FEV1	budesonide|budesonide, formoterol fumarate drug combination	Symbicort pMDI|Symbicort pMDI|Budesonide pMDI	Drug|Drug|Other	asthma	Asthma	Parallel Assignment	Interventional	Treatment	Randomized	A 12-Week Study in Asthmatic Children Ages 6 to <12 Years, Investigating the Efficacy and Safety of Symbicort pMDI 80/2.25 μg and Symbicort pMDI 80/4.5 μg, Compared With Budesonide pMDI 80 μg	3		NA	0.063	Mixed Models Analysis					NA	All	882	Completed	Phase 3
NCT02092220	4372880	8004426	Percentage of Time Spent With CGMG Concentration < 60 mg/dL During Days 2 to 11	pancrelipase	Bionic Pancreas|Insulin pump with or without CGM	Device|Device	diabetes mellitus, type 1	Diabetes Mellitus Type 1	Crossover Assignment	Interventional	Treatment	Randomized	A Multicenter Study of Outpatient Automated Blood Glucose Control With a Bihormonal Bionic Pancreas	2	Mean Difference (Final Values)	1.3	0.0001	t-test, 2 sided	0.8	1.8	95		NA	All	48	Completed	N/A
NCT02092220	4372881	8004427	Mean Continuous Glucose Monitoring Glucose (CGMG) Values During Days 2 to 11	pancrelipase	Bionic Pancreas|Insulin pump with or without CGM	Device|Device	diabetes mellitus, type 1	Diabetes Mellitus Type 1	Crossover Assignment	Interventional	Treatment	Randomized	A Multicenter Study of Outpatient Automated Blood Glucose Control With a Bihormonal Bionic Pancreas	2	Mean Difference (Final Values)	-20.28	0.0001	t-test, 2 sided	-28	-12.56	95	Standard Deviation	24.59	All	48	Completed	N/A
NCT02092350	4372873	8004378	Percentage of Participants With Sustained Virologic Response 12 Weeks After Completing Study Therapy (SVR12)	mk-5172	Grazoprevir|Elbasvir|Placebo to Grazoprevir|Placebo to Elbasvir	Drug|Drug|Drug|Drug	renal insufficiency, chronic|hepatitis a|hepatitis c|kidney diseases|hepatitis c, chronic|hepatitis	Hepatitis C Virus	Parallel Assignment	Interventional	Treatment	Randomized	Safety and Efficacy of Grazoprevir (MK-5172) + Elbasvir (MK-8742) in Participants With Chronic Hepatitis C and Chronic Kidney Disease (MK-5172-052)	3		NA	0.001	One-sided exact test					NA	All	237	Completed	Phase 2/Phase 3
NCT02092467	4372866	8004361	Incidence Rate of Adjudicated Major Adverse Cardiovascular Events (MACE)	adalimumab|etanercept|tofacitinib	tofacitinib|tofacitinib|adalimumab|etanercept	Drug|Drug|Biological|Biological	necrosis|arthritis|arthritis, rheumatoid	Arthritis, Rheumatoid	Parallel Assignment	Interventional	Treatment	Randomized	Safety Study Of Tofacitinib Versus Tumor Necrosis Factor (TNF) Inhibitor In Subjects With Rheumatoid Arthritis	3	Hazard Ratio (HR)	1.24	NA		0.81	1.91	95		NA	All	4372	Completed	Phase 4
NCT02092467	4372868	8004361	Incidence Rate of Adjudicated Major Adverse Cardiovascular Events (MACE)	adalimumab|etanercept|tofacitinib	tofacitinib|tofacitinib|adalimumab|etanercept	Drug|Drug|Biological|Biological	necrosis|arthritis|arthritis, rheumatoid	Arthritis, Rheumatoid	Parallel Assignment	Interventional	Treatment	Randomized	Safety Study Of Tofacitinib Versus Tumor Necrosis Factor (TNF) Inhibitor In Subjects With Rheumatoid Arthritis	3	Hazard Ratio (HR)	1.33	NA		0.91	1.94	95		NA	All	4372	Completed	Phase 4
NCT02092467	4372867	8004361	Incidence Rate of Adjudicated Major Adverse Cardiovascular Events (MACE)	adalimumab|etanercept|tofacitinib	tofacitinib|tofacitinib|adalimumab|etanercept	Drug|Drug|Biological|Biological	necrosis|arthritis|arthritis, rheumatoid	Arthritis, Rheumatoid	Parallel Assignment	Interventional	Treatment	Randomized	Safety Study Of Tofacitinib Versus Tumor Necrosis Factor (TNF) Inhibitor In Subjects With Rheumatoid Arthritis	3	Hazard Ratio (HR)	1.15	NA		0.77	1.71	95		NA	All	4372	Completed	Phase 4
NCT02092467	4372865	8004361	Incidence Rate of Adjudicated Major Adverse Cardiovascular Events (MACE)	adalimumab|etanercept|tofacitinib	tofacitinib|tofacitinib|adalimumab|etanercept	Drug|Drug|Biological|Biological	necrosis|arthritis|arthritis, rheumatoid	Arthritis, Rheumatoid	Parallel Assignment	Interventional	Treatment	Randomized	Safety Study Of Tofacitinib Versus Tumor Necrosis Factor (TNF) Inhibitor In Subjects With Rheumatoid Arthritis	3	Hazard Ratio (HR)	1.43	NA		0.94	2.18	95		NA	All	4372	Completed	Phase 4
NCT02092467	4372871	8004362	Incidence Rate of Adjudicated Malignancies Excluding Non-melanoma Skin Cancers (NMSC)	adalimumab|etanercept|tofacitinib	tofacitinib|tofacitinib|adalimumab|etanercept	Drug|Drug|Biological|Biological	necrosis|arthritis|arthritis, rheumatoid	Arthritis, Rheumatoid	Parallel Assignment	Interventional	Treatment	Randomized	Safety Study Of Tofacitinib Versus Tumor Necrosis Factor (TNF) Inhibitor In Subjects With Rheumatoid Arthritis	3	Hazard Ratio (HR)	1	NA		0.7	1.43	95		NA	All	4372	Completed	Phase 4
NCT02092467	4372870	8004362	Incidence Rate of Adjudicated Malignancies Excluding Non-melanoma Skin Cancers (NMSC)	adalimumab|etanercept|tofacitinib	tofacitinib|tofacitinib|adalimumab|etanercept	Drug|Drug|Biological|Biological	necrosis|arthritis|arthritis, rheumatoid	Arthritis, Rheumatoid	Parallel Assignment	Interventional	Treatment	Randomized	Safety Study Of Tofacitinib Versus Tumor Necrosis Factor (TNF) Inhibitor In Subjects With Rheumatoid Arthritis	3	Hazard Ratio (HR)	1.47	NA		1	2.18	95		NA	All	4372	Completed	Phase 4
NCT02092467	4372872	8004362	Incidence Rate of Adjudicated Malignancies Excluding Non-melanoma Skin Cancers (NMSC)	adalimumab|etanercept|tofacitinib	tofacitinib|tofacitinib|adalimumab|etanercept	Drug|Drug|Biological|Biological	necrosis|arthritis|arthritis, rheumatoid	Arthritis, Rheumatoid	Parallel Assignment	Interventional	Treatment	Randomized	Safety Study Of Tofacitinib Versus Tumor Necrosis Factor (TNF) Inhibitor In Subjects With Rheumatoid Arthritis	3	Hazard Ratio (HR)	1.48	NA		1.04	2.09	95		NA	All	4372	Completed	Phase 4
NCT02092467	4372869	8004362	Incidence Rate of Adjudicated Malignancies Excluding Non-melanoma Skin Cancers (NMSC)	adalimumab|etanercept|tofacitinib	tofacitinib|tofacitinib|adalimumab|etanercept	Drug|Drug|Biological|Biological	necrosis|arthritis|arthritis, rheumatoid	Arthritis, Rheumatoid	Parallel Assignment	Interventional	Treatment	Randomized	Safety Study Of Tofacitinib Versus Tumor Necrosis Factor (TNF) Inhibitor In Subjects With Rheumatoid Arthritis	3	Hazard Ratio (HR)	1.48	NA		1	2.19	95		NA	All	4372	Completed	Phase 4
NCT02092961	4372855	8004311	DAS-CRP Score - Comparison of Change From Baseline Between Fostamatinib and Placebo or Adalimumab	adalimumab	Fostamatinib|Adalimumab|Placebo of Fostamatinib|Placebo of Adalimumab	Drug|Drug|Drug|Drug	arthritis, rheumatoid|arthritis	Rheumatoid Arthritis	Parallel Assignment	Interventional	Treatment	Randomized	Randomised Double-Blind, Placebo-Controlled, Parallel Group Study in Patients With Active Rheumatoid Arthritis:Magnetic Resonance Imaging Sub-Study	3	Least Square Mean Treatment Difference	-0.34	0.496	ANCOVA	-1.16	0.49	90		NA	All	198	Terminated	Phase 2
NCT02092961	4372856	8004311	DAS-CRP Score - Comparison of Change From Baseline Between Fostamatinib and Placebo or Adalimumab	adalimumab	Fostamatinib|Adalimumab|Placebo of Fostamatinib|Placebo of Adalimumab	Drug|Drug|Drug|Drug	arthritis, rheumatoid|arthritis	Rheumatoid Arthritis	Parallel Assignment	Interventional	Treatment	Randomized	Randomised Double-Blind, Placebo-Controlled, Parallel Group Study in Patients With Active Rheumatoid Arthritis:Magnetic Resonance Imaging Sub-Study	3	Least Square Mean Treatment Difference	0.89	0.006	ANCOVA	0.36	1.41	90		NA	All	198	Terminated	Phase 2
NCT02092961	4372857	8004312	OMERACT RAMRIS Erosions Score - Comparison of Change From Baseline Between Fostamatinib and Placebo or Adalimumab (Van Elteren)	adalimumab	Fostamatinib|Adalimumab|Placebo of Fostamatinib|Placebo of Adalimumab	Drug|Drug|Drug|Drug	arthritis, rheumatoid|arthritis	Rheumatoid Arthritis	Parallel Assignment	Interventional	Treatment	Randomized	Randomised Double-Blind, Placebo-Controlled, Parallel Group Study in Patients With Active Rheumatoid Arthritis:Magnetic Resonance Imaging Sub-Study	3	Treatment difference	1.25	0.053	Van Elteren	0.5	2.5	90		NA	All	198	Terminated	Phase 2
NCT02092961	4372858	8004312	OMERACT RAMRIS Erosions Score - Comparison of Change From Baseline Between Fostamatinib and Placebo or Adalimumab (Van Elteren)	adalimumab	Fostamatinib|Adalimumab|Placebo of Fostamatinib|Placebo of Adalimumab	Drug|Drug|Drug|Drug	arthritis, rheumatoid|arthritis	Rheumatoid Arthritis	Parallel Assignment	Interventional	Treatment	Randomized	Randomised Double-Blind, Placebo-Controlled, Parallel Group Study in Patients With Active Rheumatoid Arthritis:Magnetic Resonance Imaging Sub-Study	3	Treatment difference	0	0.366	Van Elteren	-0.5	0	90		NA	All	198	Terminated	Phase 2
NCT02092961	4372860	8004313	Joint Space Narrowing - Comparison of Change From Baseline Between Fostamatinib and Placebo or Adalimumab (Van Elteren)	adalimumab	Fostamatinib|Adalimumab|Placebo of Fostamatinib|Placebo of Adalimumab	Drug|Drug|Drug|Drug	arthritis, rheumatoid|arthritis	Rheumatoid Arthritis	Parallel Assignment	Interventional	Treatment	Randomized	Randomised Double-Blind, Placebo-Controlled, Parallel Group Study in Patients With Active Rheumatoid Arthritis:Magnetic Resonance Imaging Sub-Study	3	Treatment difference	0	0.491	Van Elteren	0	0	90		NA	All	198	Terminated	Phase 2
NCT02092961	4372859	8004313	Joint Space Narrowing - Comparison of Change From Baseline Between Fostamatinib and Placebo or Adalimumab (Van Elteren)	adalimumab	Fostamatinib|Adalimumab|Placebo of Fostamatinib|Placebo of Adalimumab	Drug|Drug|Drug|Drug	arthritis, rheumatoid|arthritis	Rheumatoid Arthritis	Parallel Assignment	Interventional	Treatment	Randomized	Randomised Double-Blind, Placebo-Controlled, Parallel Group Study in Patients With Active Rheumatoid Arthritis:Magnetic Resonance Imaging Sub-Study	3	Treatment difference	0	0.341	Van Elteren	0	0	90		NA	All	198	Terminated	Phase 2
NCT02092961	4372861	8004314	OMERACT RAMRIS Osteitis Score - Comparison of Change From Baseline Between Fostamatinib and Placebo or Adalimumab (Van Elteren)	adalimumab	Fostamatinib|Adalimumab|Placebo of Fostamatinib|Placebo of Adalimumab	Drug|Drug|Drug|Drug	arthritis, rheumatoid|arthritis	Rheumatoid Arthritis	Parallel Assignment	Interventional	Treatment	Randomized	Randomised Double-Blind, Placebo-Controlled, Parallel Group Study in Patients With Active Rheumatoid Arthritis:Magnetic Resonance Imaging Sub-Study	3	Treatment difference	1	0.413	Van Elteren	-1.5	3.5	90		NA	All	198	Terminated	Phase 2
NCT02092961	4372862	8004314	OMERACT RAMRIS Osteitis Score - Comparison of Change From Baseline Between Fostamatinib and Placebo or Adalimumab (Van Elteren)	adalimumab	Fostamatinib|Adalimumab|Placebo of Fostamatinib|Placebo of Adalimumab	Drug|Drug|Drug|Drug	arthritis, rheumatoid|arthritis	Rheumatoid Arthritis	Parallel Assignment	Interventional	Treatment	Randomized	Randomised Double-Blind, Placebo-Controlled, Parallel Group Study in Patients With Active Rheumatoid Arthritis:Magnetic Resonance Imaging Sub-Study	3	Treatment difference	0	0.746	Van Elteren	-1	0.5	90		NA	All	198	Terminated	Phase 2
NCT02092961	4372863	8004315	OMERACT RAMRIS Synovitis Score - Comparison of Change From Baseline Between Fostamatinib and Placebo or Adalimumab (Van Elteren)	adalimumab	Fostamatinib|Adalimumab|Placebo of Fostamatinib|Placebo of Adalimumab	Drug|Drug|Drug|Drug	arthritis, rheumatoid|arthritis	Rheumatoid Arthritis	Parallel Assignment	Interventional	Treatment	Randomized	Randomised Double-Blind, Placebo-Controlled, Parallel Group Study in Patients With Active Rheumatoid Arthritis:Magnetic Resonance Imaging Sub-Study	3	Treatment difference	0.5	0.402	Van Elteren	-1	2	90		NA	All	198	Terminated	Phase 2
NCT02092961	4372864	8004315	OMERACT RAMRIS Synovitis Score - Comparison of Change From Baseline Between Fostamatinib and Placebo or Adalimumab (Van Elteren)	adalimumab	Fostamatinib|Adalimumab|Placebo of Fostamatinib|Placebo of Adalimumab	Drug|Drug|Drug|Drug	arthritis, rheumatoid|arthritis	Rheumatoid Arthritis	Parallel Assignment	Interventional	Treatment	Randomized	Randomised Double-Blind, Placebo-Controlled, Parallel Group Study in Patients With Active Rheumatoid Arthritis:Magnetic Resonance Imaging Sub-Study	3	Treatment difference	-1.75	0.022	Van Elteren	-2.75	-0.42	90		NA	All	198	Terminated	Phase 2
NCT02092987	4372848	8004304	Score on the Lawton Caregiving Appraisal Scale (CAS) - Burden Subscale	NA	Social work support|Educational material|NYU caregiver counseling intervention|REACH OUT counseling intervention	Other|Other|Behavioral|Behavioral	depression	Burden|Depressive Symptoms	Parallel Assignment	Interventional	Other	Randomized	Northern-Manhattan Hispanic Caregiver Intervention Effectiveness Study	2		NA	0.62	Mixed Models Analysis					NA	All	221	Completed	N/A
NCT02092987	4372849	8004305	Total Score on Patient Health Questionnaire (PHQ-9)	NA	Social work support|Educational material|NYU caregiver counseling intervention|REACH OUT counseling intervention	Other|Other|Behavioral|Behavioral	depression	Burden|Depressive Symptoms	Parallel Assignment	Interventional	Other	Randomized	Northern-Manhattan Hispanic Caregiver Intervention Effectiveness Study	2		NA	0.79	Mixed Models Analysis					NA	All	221	Completed	N/A
NCT02092987	4372850	8004306	Score on the PROMIS Short Form (SF) Depression Scale	NA	Social work support|Educational material|NYU caregiver counseling intervention|REACH OUT counseling intervention	Other|Other|Behavioral|Behavioral	depression	Burden|Depressive Symptoms	Parallel Assignment	Interventional	Other	Randomized	Northern-Manhattan Hispanic Caregiver Intervention Effectiveness Study	2		NA	0.76	Mixed Models Analysis					NA	All	221	Completed	N/A
NCT02092987	4372851	8004307	Score on Perceived Stress Scale (PSS)	NA	Social work support|Educational material|NYU caregiver counseling intervention|REACH OUT counseling intervention	Other|Other|Behavioral|Behavioral	depression	Burden|Depressive Symptoms	Parallel Assignment	Interventional	Other	Randomized	Northern-Manhattan Hispanic Caregiver Intervention Effectiveness Study	2		NA	0.51	Mixed Models Analysis					NA	All	221	Completed	N/A
NCT02092987	4372852	8004308	Score on Patient Reported Outcomes Measurement Information System (PROMIS) Physical Health Scale	NA	Social work support|Educational material|NYU caregiver counseling intervention|REACH OUT counseling intervention	Other|Other|Behavioral|Behavioral	depression	Burden|Depressive Symptoms	Parallel Assignment	Interventional	Other	Randomized	Northern-Manhattan Hispanic Caregiver Intervention Effectiveness Study	2		NA	0.51	Mixed Models Analysis					NA	All	221	Completed	N/A
NCT02092987	4372853	8004309	Score on Zarit Caregiver Burden Scale	NA	Social work support|Educational material|NYU caregiver counseling intervention|REACH OUT counseling intervention	Other|Other|Behavioral|Behavioral	depression	Burden|Depressive Symptoms	Parallel Assignment	Interventional	Other	Randomized	Northern-Manhattan Hispanic Caregiver Intervention Effectiveness Study	2		NA	0.77	Mixed Models Analysis					NA	All	221	Completed	N/A
NCT02092987	4372854	8004310	Score on Geriatric Depression Scale	NA	Social work support|Educational material|NYU caregiver counseling intervention|REACH OUT counseling intervention	Other|Other|Behavioral|Behavioral	depression	Burden|Depressive Symptoms	Parallel Assignment	Interventional	Other	Randomized	Northern-Manhattan Hispanic Caregiver Intervention Effectiveness Study	2		NA	0.7	Mixed Models Analysis					NA	All	221	Completed	N/A
NCT02093234	4372844	8004278	Change in Medication Adherence	NA	mobile health care application|CHWs and mobile health care application|Community Health Worker (CHW)	Behavioral|Behavioral|Behavioral	diabetes mellitus, type 2	Diabetes Type 2	Parallel Assignment	Interventional	Health Services Research	Randomized	Changing the Healthcare Delivery Model	3		NA	0.02	Wilcoxon signed rank					NA	All	166	Completed	N/A
NCT02093234	4372845	8004279	Change in Hemoglobin A1C	NA	mobile health care application|CHWs and mobile health care application|Community Health Worker (CHW)	Behavioral|Behavioral|Behavioral	diabetes mellitus, type 2	Diabetes Type 2	Parallel Assignment	Interventional	Health Services Research	Randomized	Changing the Healthcare Delivery Model	3		NA	0.0001	Chi-squared					NA	All	166	Completed	N/A
NCT02093234	4372846	8004280	Change in Distress From Baseline as Measured With Fisher Brief Diabetes Distress Screening Instrument	NA	mobile health care application|CHWs and mobile health care application|Community Health Worker (CHW)	Behavioral|Behavioral|Behavioral	diabetes mellitus, type 2	Diabetes Type 2	Parallel Assignment	Interventional	Health Services Research	Randomized	Changing the Healthcare Delivery Model	3		NA	0.0001	Chi-squared					NA	All	166	Completed	N/A
NCT02093234	4372847	8004281	Change From Baseline in the Unmet Behaviors/Goals That Were Not Achieved at Year 1	NA	mobile health care application|CHWs and mobile health care application|Community Health Worker (CHW)	Behavioral|Behavioral|Behavioral	diabetes mellitus, type 2	Diabetes Type 2	Parallel Assignment	Interventional	Health Services Research	Randomized	Changing the Healthcare Delivery Model	3		NA	0.0001	Chi-squared					NA	All	166	Completed	N/A
NCT02093663	4372822	8004236	Number of Participants With Remission at Pediatric Ulcerative Colitis Activity Index (PUCAI) Score During Double-Blind Maintenance Phase at Week 26	mesalamine	MMX Mesalamine/Mesalazine (Low Dose)|MMX Mesalamine/Mesalazine (High Dose)	Drug|Drug	colitis|ulcer|colitis, ulcerative	Ulcerative Colitis	Parallel Assignment	Interventional	Treatment	Randomized	Safety and Efficacy of MMX Mesalamine/Mesalazine in Pediatric Subjects With Mild to Moderate Ulcerative Colitis	2	Difference in proportions	-9	0.194	Cochran-Mantel-Haenszel	-29.1	11	95		NA	All	107	Completed	Phase 3
NCT02093663	4372823	8004237	Change From Baseline in Daily Ulcerative Colitis Scale (DUCS) Score During Double-Blind Maintenance Phase	mesalamine	MMX Mesalamine/Mesalazine (Low Dose)|MMX Mesalamine/Mesalazine (High Dose)	Drug|Drug	colitis|ulcer|colitis, ulcerative	Ulcerative Colitis	Parallel Assignment	Interventional	Treatment	Randomized	Safety and Efficacy of MMX Mesalamine/Mesalazine in Pediatric Subjects With Mild to Moderate Ulcerative Colitis	2	Difference in Least squares Mean	3	0.182	ANCOVA	-1.4	7.4	95		NA	All	107	Completed	Phase 3
NCT02093663	4372824	8004238	Number of Participants With Clinical and Endoscopic Response During Double-Blind Maintenance Phase at Week 26 Using Local Reading	mesalamine	MMX Mesalamine/Mesalazine (Low Dose)|MMX Mesalamine/Mesalazine (High Dose)	Drug|Drug	colitis|ulcer|colitis, ulcerative	Ulcerative Colitis	Parallel Assignment	Interventional	Treatment	Randomized	Safety and Efficacy of MMX Mesalamine/Mesalazine in Pediatric Subjects With Mild to Moderate Ulcerative Colitis	2	Difference in proportions	-16.2	0.129	Cochran-Mantel-Haenszel	-36	3.6	95		NA	All	107	Completed	Phase 3
NCT02093663	4372825	8004239	Number of Participants With Clinical and Endoscopic Response During Double-Blind Maintenance Phase at Week 26 Using Central Reading	mesalamine	MMX Mesalamine/Mesalazine (Low Dose)|MMX Mesalamine/Mesalazine (High Dose)	Drug|Drug	colitis|ulcer|colitis, ulcerative	Ulcerative Colitis	Parallel Assignment	Interventional	Treatment	Randomized	Safety and Efficacy of MMX Mesalamine/Mesalazine in Pediatric Subjects With Mild to Moderate Ulcerative Colitis	2	Difference in Proportions Percentage	-6.5	0.539	Cochran-Mantel-Haenszel	-25.3	12.3	95		NA	All	107	Completed	Phase 3
NCT02093663	4372826	8004240	Number of Participants With Improvement in Pediatric Ulcerative Colitis Activity Index (PUCAI) Score During Double-blind Acute Phase at Week 8	mesalamine	MMX Mesalamine/Mesalazine (Low Dose)|MMX Mesalamine/Mesalazine (High Dose)	Drug|Drug	colitis|ulcer|colitis, ulcerative	Ulcerative Colitis	Parallel Assignment	Interventional	Treatment	Randomized	Safety and Efficacy of MMX Mesalamine/Mesalazine in Pediatric Subjects With Mild to Moderate Ulcerative Colitis	2	Difference in proportions	24.5	0.131	Chi-squared, Corrected	-1.6	50.6	95		NA	All	107	Completed	Phase 3
NCT02093663	4372827	8004241	Change From Baseline in Daily Ulcerative Colitis Scale (DUCS) Score During Double-Blind Acute Phase	mesalamine	MMX Mesalamine/Mesalazine (Low Dose)|MMX Mesalamine/Mesalazine (High Dose)	Drug|Drug	colitis|ulcer|colitis, ulcerative	Ulcerative Colitis	Parallel Assignment	Interventional	Treatment	Randomized	Safety and Efficacy of MMX Mesalamine/Mesalazine in Pediatric Subjects With Mild to Moderate Ulcerative Colitis	2	Difference in Least squares Mean	-5.4	0.168	ANCOVA	-13.1	2.4	95		NA	All	107	Completed	Phase 3
NCT02093663	4372828	8004242	Number of Participants With Clinical and Endoscopic Response During Double Blind Acute Phase at Week 8 Using Local Reading	mesalamine	MMX Mesalamine/Mesalazine (Low Dose)|MMX Mesalamine/Mesalazine (High Dose)	Drug|Drug	colitis|ulcer|colitis, ulcerative	Ulcerative Colitis	Parallel Assignment	Interventional	Treatment	Randomized	Safety and Efficacy of MMX Mesalamine/Mesalazine in Pediatric Subjects With Mild to Moderate Ulcerative Colitis	2	Difference in proportions	50	0.333	Fisher Exact	-19.3	100	95		NA	All	107	Completed	Phase 3
NCT02093663	4372829	8004243	Number of Participants With Clinical and Endoscopic Response During Double Blind Acute Phase at Week 8 Using Central Reading	mesalamine	MMX Mesalamine/Mesalazine (Low Dose)|MMX Mesalamine/Mesalazine (High Dose)	Drug|Drug	colitis|ulcer|colitis, ulcerative	Ulcerative Colitis	Parallel Assignment	Interventional	Treatment	Randomized	Safety and Efficacy of MMX Mesalamine/Mesalazine in Pediatric Subjects With Mild to Moderate Ulcerative Colitis	2	Difference in proportions	50	0.4	Fisher Exact	-19.3	100	95		NA	All	107	Completed	Phase 3
NCT02093663	4372830	8004244	Number of Participants With Clinical Response During Double-blind Maintenance Phase at Week 26	mesalamine	MMX Mesalamine/Mesalazine (Low Dose)|MMX Mesalamine/Mesalazine (High Dose)	Drug|Drug	colitis|ulcer|colitis, ulcerative	Ulcerative Colitis	Parallel Assignment	Interventional	Treatment	Randomized	Safety and Efficacy of MMX Mesalamine/Mesalazine in Pediatric Subjects With Mild to Moderate Ulcerative Colitis	2	Odds Ratio (OR)	0.99	0.981	Cochran-Mantel-Haenszel	0.42	2.34	95		NA	All	107	Completed	Phase 3
NCT02093663	4372831	8004245	Number of Participants With Clinical Response During Double-Blind Acute Phase at Week 8	mesalamine	MMX Mesalamine/Mesalazine (Low Dose)|MMX Mesalamine/Mesalazine (High Dose)	Drug|Drug	colitis|ulcer|colitis, ulcerative	Ulcerative Colitis	Parallel Assignment	Interventional	Treatment	Randomized	Safety and Efficacy of MMX Mesalamine/Mesalazine in Pediatric Subjects With Mild to Moderate Ulcerative Colitis	2	Odds Ratio (OR)	3.21	0.039	Uncorrected Chi-squared Test	1.04	9.88	95		NA	All	107	Completed	Phase 3
NCT02093923	4372808	8004195	HAE Attack Rate Per Week From Day 1 to Day 50	NA	DX-2930|Placebo	Drug|Drug	angioedemas, hereditary|angioedema	Hereditary Angioedema (HAE)	Parallel Assignment	Interventional	Treatment	Randomized	A Double-Blind, Multiple Ascending Dose Study to Assess Safety, Tolerability and Pharmacokinetics of DX-2930 in Hereditary Angioedema Participants	5	Percent Change in Mean Rate	-100	0.0001	Mixed Models Analysis	-100	-100	95		NA	All	38	Completed	Phase 1
NCT02093923	4372806	8004195	HAE Attack Rate Per Week From Day 1 to Day 50	NA	DX-2930|Placebo	Drug|Drug	angioedemas, hereditary|angioedema	Hereditary Angioedema (HAE)	Parallel Assignment	Interventional	Treatment	Randomized	A Double-Blind, Multiple Ascending Dose Study to Assess Safety, Tolerability and Pharmacokinetics of DX-2930 in Hereditary Angioedema Participants	5	Percent Change in Mean Rate	-89.35	0.004	Mixed Models Analysis	-97.68	-51.13	95		NA	All	38	Completed	Phase 1
NCT02093923	4372807	8004195	HAE Attack Rate Per Week From Day 1 to Day 50	NA	DX-2930|Placebo	Drug|Drug	angioedemas, hereditary|angioedema	Hereditary Angioedema (HAE)	Parallel Assignment	Interventional	Treatment	Randomized	A Double-Blind, Multiple Ascending Dose Study to Assess Safety, Tolerability and Pharmacokinetics of DX-2930 in Hereditary Angioedema Participants	5	Percent Change in Mean Rate	-85.24	0.0141	Mixed Models Analysis	-96.79	-32.03	95		NA	All	38	Completed	Phase 1
NCT02093923	4372811	8004196	HAE Attacks Per Week From Day 8 to Day 64	NA	DX-2930|Placebo	Drug|Drug	angioedemas, hereditary|angioedema	Hereditary Angioedema (HAE)	Parallel Assignment	Interventional	Treatment	Randomized	A Double-Blind, Multiple Ascending Dose Study to Assess Safety, Tolerability and Pharmacokinetics of DX-2930 in Hereditary Angioedema Participants	5	Percent Change in Mean Rate	-100	0.0001	Mixed Models Analysis	-100	-100	95		NA	All	38	Completed	Phase 1
NCT02093923	4372810	8004196	HAE Attacks Per Week From Day 8 to Day 64	NA	DX-2930|Placebo	Drug|Drug	angioedemas, hereditary|angioedema	Hereditary Angioedema (HAE)	Parallel Assignment	Interventional	Treatment	Randomized	A Double-Blind, Multiple Ascending Dose Study to Assess Safety, Tolerability and Pharmacokinetics of DX-2930 in Hereditary Angioedema Participants	5	Percent Change in Mean Rate	-82.38	0.0001	Mixed Models Analysis	-92.5	-58.64	95		NA	All	38	Completed	Phase 1
NCT02093923	4372809	8004196	HAE Attacks Per Week From Day 8 to Day 64	NA	DX-2930|Placebo	Drug|Drug	angioedemas, hereditary|angioedema	Hereditary Angioedema (HAE)	Parallel Assignment	Interventional	Treatment	Randomized	A Double-Blind, Multiple Ascending Dose Study to Assess Safety, Tolerability and Pharmacokinetics of DX-2930 in Hereditary Angioedema Participants	5	Percent Change in Mean Rate	-87.02	0.0001	Mixed Models Analysis	-94.55	-69.06	95		NA	All	38	Completed	Phase 1
NCT02093923	4372812	8004197	HAE Attacks Per Week From Day 8 to Day 92	NA	DX-2930|Placebo	Drug|Drug	angioedemas, hereditary|angioedema	Hereditary Angioedema (HAE)	Parallel Assignment	Interventional	Treatment	Randomized	A Double-Blind, Multiple Ascending Dose Study to Assess Safety, Tolerability and Pharmacokinetics of DX-2930 in Hereditary Angioedema Participants	5	Percent Change in Mean Rate	-87.84	0.0001	Mixed Models Analysis	-94.81	-71.5	95		NA	All	38	Completed	Phase 1
NCT02093923	4372814	8004197	HAE Attacks Per Week From Day 8 to Day 92	NA	DX-2930|Placebo	Drug|Drug	angioedemas, hereditary|angioedema	Hereditary Angioedema (HAE)	Parallel Assignment	Interventional	Treatment	Randomized	A Double-Blind, Multiple Ascending Dose Study to Assess Safety, Tolerability and Pharmacokinetics of DX-2930 in Hereditary Angioedema Participants	5	Percent Change in Mean Rate	-100	0.0001	Mixed Models Analysis	-100	-100	95		NA	All	38	Completed	Phase 1
NCT02093923	4372813	8004197	HAE Attacks Per Week From Day 8 to Day 92	NA	DX-2930|Placebo	Drug|Drug	angioedemas, hereditary|angioedema	Hereditary Angioedema (HAE)	Parallel Assignment	Interventional	Treatment	Randomized	A Double-Blind, Multiple Ascending Dose Study to Assess Safety, Tolerability and Pharmacokinetics of DX-2930 in Hereditary Angioedema Participants	5	Percent Change in Mean Rate	-84.08	0.0001	Mixed Models Analysis	-93.07	-63.46	95		NA	All	38	Completed	Phase 1
NCT02093923	4372817	8004198	HAE Attack Rate Per Week From Day 8 to Day 50	NA	DX-2930|Placebo	Drug|Drug	angioedemas, hereditary|angioedema	Hereditary Angioedema (HAE)	Parallel Assignment	Interventional	Treatment	Randomized	A Double-Blind, Multiple Ascending Dose Study to Assess Safety, Tolerability and Pharmacokinetics of DX-2930 in Hereditary Angioedema Participants	5	Percent Change in Mean Rate	-100	0.0001	Mixed Models Analysis	-100	-100	95		NA	All	38	Completed	Phase 1
NCT02093923	4372815	8004198	HAE Attack Rate Per Week From Day 8 to Day 50	NA	DX-2930|Placebo	Drug|Drug	angioedemas, hereditary|angioedema	Hereditary Angioedema (HAE)	Parallel Assignment	Interventional	Treatment	Randomized	A Double-Blind, Multiple Ascending Dose Study to Assess Safety, Tolerability and Pharmacokinetics of DX-2930 in Hereditary Angioedema Participants	5	Percent Change in Mean Rate	-91.08	0.0012	Mixed Models Analysis	-97.93	-61.57	95		NA	All	38	Completed	Phase 1
NCT02093923	4372816	8004198	HAE Attack Rate Per Week From Day 8 to Day 50	NA	DX-2930|Placebo	Drug|Drug	angioedemas, hereditary|angioedema	Hereditary Angioedema (HAE)	Parallel Assignment	Interventional	Treatment	Randomized	A Double-Blind, Multiple Ascending Dose Study to Assess Safety, Tolerability and Pharmacokinetics of DX-2930 in Hereditary Angioedema Participants	5	Percent Change in Mean Rate	-87.77	0.005	Mixed Models Analysis	-97.18	-46.9	95		NA	All	38	Completed	Phase 1
NCT02094586	4372803	8004127	Geometric Mean Ratio (GMR) at Day 11 for Vaccine Lots A and C	NA	PXVX0200 Lot A|PXVX0200 Lot B|PXVX0200 Lot C|Placebo	Biological|Biological|Biological|Biological	cholera	Cholera	Parallel Assignment	Interventional	Prevention	Randomized	A Phase 3 Lot to Lot Consistency Study of Live Oral Cholera Vaccine, PXVX0200 in Healthy Adults	4	Geometric Mean Ratio	0.94	NA		0.8	1.1	95		NA	All	3146	Completed	Phase 3
NCT02094586	4372804	8004128	Geometric Mean Ratio (GMR) at Day 11 for Vaccine Lots B and C	NA	PXVX0200 Lot A|PXVX0200 Lot B|PXVX0200 Lot C|Placebo	Biological|Biological|Biological|Biological	cholera	Cholera	Parallel Assignment	Interventional	Prevention	Randomized	A Phase 3 Lot to Lot Consistency Study of Live Oral Cholera Vaccine, PXVX0200 in Healthy Adults	4	Geometric Mean Ratio	1.02	NA		0.87	1.2	95		NA	All	3146	Completed	Phase 3
NCT02094586	4372805	8004133	Geometric Mean Ratio (GMR) at Day 11 for Vaccine Lots A and B	NA	PXVX0200 Lot A|PXVX0200 Lot B|PXVX0200 Lot C|Placebo	Biological|Biological|Biological|Biological	cholera	Cholera	Parallel Assignment	Interventional	Prevention	Randomized	A Phase 3 Lot to Lot Consistency Study of Live Oral Cholera Vaccine, PXVX0200 in Healthy Adults	4	Geometric Mean Ratio	0.92	NA		0.78	1.08	95		NA	All	3146	Completed	Phase 3
NCT02094716	4372800	8004083	Number of Subjects Designated as "Treatment Success" Following One Treatment With an Active Dose	permethrin	Permethrin Foam 4%|Permethrin Foam 5%|Vehicle Foam	Drug|Drug|Drug	scabies	Scabies	Parallel Assignment	Interventional	Treatment	Randomized	A Dose Ranging Vehicle Controlled Study to Determine the Safety and Efficacy of Permethrin Foam, 5% and Permethrin Foam, 4% for the Treatment of Scabies	4		NA	0.101	Fisher Exact					NA	All	130	Completed	Phase 2
NCT02094716	4372799	8004083	Number of Subjects Designated as "Treatment Success" Following One Treatment With an Active Dose	permethrin	Permethrin Foam 4%|Permethrin Foam 5%|Vehicle Foam	Drug|Drug|Drug	scabies	Scabies	Parallel Assignment	Interventional	Treatment	Randomized	A Dose Ranging Vehicle Controlled Study to Determine the Safety and Efficacy of Permethrin Foam, 5% and Permethrin Foam, 4% for the Treatment of Scabies	4		NA	0.0764	Fisher Exact					NA	All	130	Completed	Phase 2
NCT02094716	4372801	8004084	Number of Re-treated Subjects Designated as "Treatment Success"	permethrin	Permethrin Foam 4%|Permethrin Foam 5%|Vehicle Foam	Drug|Drug|Drug	scabies	Scabies	Parallel Assignment	Interventional	Treatment	Randomized	A Dose Ranging Vehicle Controlled Study to Determine the Safety and Efficacy of Permethrin Foam, 5% and Permethrin Foam, 4% for the Treatment of Scabies	4		NA	0.6937	Chi-squared					NA	All	130	Completed	Phase 2
NCT02094716	4372802	8004086	Number of Subjects Who Received a Single Treatment of the Assigned Test Article That Were Designated as "Treatment Success"	permethrin	Permethrin Foam 4%|Permethrin Foam 5%|Vehicle Foam	Drug|Drug|Drug	scabies	Scabies	Parallel Assignment	Interventional	Treatment	Randomized	A Dose Ranging Vehicle Controlled Study to Determine the Safety and Efficacy of Permethrin Foam, 5% and Permethrin Foam, 4% for the Treatment of Scabies	4		NA	0.6084	Chi-squared					NA	All	130	Completed	Phase 2
NCT02094937	4372774	8004060	Percentage of Participants With 'Well-controlled Asthma' at the End of Period 2	fluticasone	Fluticasone Furoate/Vilanterol|Fluticasone Furoate 100 mcg|Fluticasone Propionate 250 mcg|Fluticasone Propionate 100 mcg|Fluticasone Furoate Placebo|Fluticasone Propionate Placebo	Drug|Drug|Drug|Drug|Drug|Drug	asthma	Asthma	Parallel Assignment	Interventional	Treatment	Randomized	A Study to Compare the Efficacy and Safety of Fluticasone Furoate (FF) 100 mcg Once Daily With Fluticasone Propionate (FP) 250 mcg Twice Daily (BD) and FP 100 mcg BD in Well-controlled Asthmatic Japanese Subjects	4	Odds Ratio (OR)	1.45	NA		0.66	3.2	95		NA	All	430	Completed	Phase 3
NCT02094937	4372775	8004060	Percentage of Participants With 'Well-controlled Asthma' at the End of Period 2	fluticasone	Fluticasone Furoate/Vilanterol|Fluticasone Furoate 100 mcg|Fluticasone Propionate 250 mcg|Fluticasone Propionate 100 mcg|Fluticasone Furoate Placebo|Fluticasone Propionate Placebo	Drug|Drug|Drug|Drug|Drug|Drug	asthma	Asthma	Parallel Assignment	Interventional	Treatment	Randomized	A Study to Compare the Efficacy and Safety of Fluticasone Furoate (FF) 100 mcg Once Daily With Fluticasone Propionate (FP) 250 mcg Twice Daily (BD) and FP 100 mcg BD in Well-controlled Asthmatic Japanese Subjects	4	Odds Ratio (OR)	1.93	NA		0.9	4.12	95		NA	All	430	Completed	Phase 3
NCT02094937	4372776	8004061	Percentage of Participants (Par) Withdrawn From the Study Due to "Poorly-controlled Asthma" During Period 2	fluticasone	Fluticasone Furoate/Vilanterol|Fluticasone Furoate 100 mcg|Fluticasone Propionate 250 mcg|Fluticasone Propionate 100 mcg|Fluticasone Furoate Placebo|Fluticasone Propionate Placebo	Drug|Drug|Drug|Drug|Drug|Drug	asthma	Asthma	Parallel Assignment	Interventional	Treatment	Randomized	A Study to Compare the Efficacy and Safety of Fluticasone Furoate (FF) 100 mcg Once Daily With Fluticasone Propionate (FP) 250 mcg Twice Daily (BD) and FP 100 mcg BD in Well-controlled Asthmatic Japanese Subjects	4	Hazard Ratio (HR)	0.79	NA		0.28	2.19	95		NA	All	430	Completed	Phase 3
NCT02094937	4372777	8004061	Percentage of Participants (Par) Withdrawn From the Study Due to "Poorly-controlled Asthma" During Period 2	fluticasone	Fluticasone Furoate/Vilanterol|Fluticasone Furoate 100 mcg|Fluticasone Propionate 250 mcg|Fluticasone Propionate 100 mcg|Fluticasone Furoate Placebo|Fluticasone Propionate Placebo	Drug|Drug|Drug|Drug|Drug|Drug	asthma	Asthma	Parallel Assignment	Interventional	Treatment	Randomized	A Study to Compare the Efficacy and Safety of Fluticasone Furoate (FF) 100 mcg Once Daily With Fluticasone Propionate (FP) 250 mcg Twice Daily (BD) and FP 100 mcg BD in Well-controlled Asthmatic Japanese Subjects	4	Hazard Ratio (HR)	0.88	NA		0.31	2.49	95		NA	All	430	Completed	Phase 3
NCT02095145	4372693	8004028	Change in Biopsy Tumor Involvement on Prostate Biopsy	NA	Laboratory Biomarker Analysis|Pharmacological Study|Placebo|Pomegranate-Extract Pill	Other|Other|Other|Drug	prostatic neoplasms	PSA Level Less Than or Equal to Fifteen|PSA Level Less Than Ten|Stage IIA Prostate Cancer AJCC v7|Stage IIB Prostate Cancer AJCC v7|Stage II Prostate Cancer AJCC v7|Stage I Prostate Cancer AJCC v7	Parallel Assignment	Interventional	Prevention	Randomized	Pomegranate-Extract Pill in Preventing Tumor Growth in Patients With Localized Prostate Cancer Undergoing Active Surveillance	2		NA	0.231	Wilcoxon rank-sum test					NA	Male	38	Completed	Phase 2
NCT02095145	4372696	8004030	Change in Levels of PFE Constituents/Metabolites: Urolithin B	NA	Laboratory Biomarker Analysis|Pharmacological Study|Placebo|Pomegranate-Extract Pill	Other|Other|Other|Drug	prostatic neoplasms	PSA Level Less Than or Equal to Fifteen|PSA Level Less Than Ten|Stage IIA Prostate Cancer AJCC v7|Stage IIB Prostate Cancer AJCC v7|Stage II Prostate Cancer AJCC v7|Stage I Prostate Cancer AJCC v7	Parallel Assignment	Interventional	Prevention	Randomized	Pomegranate-Extract Pill in Preventing Tumor Growth in Patients With Localized Prostate Cancer Undergoing Active Surveillance	2		NA	0.18	Wilcoxon rank-sum test					NA	Male	38	Completed	Phase 2
NCT02095145	4372694	8004030	Change in Levels of PFE Constituents/Metabolites: Urolithin B	NA	Laboratory Biomarker Analysis|Pharmacological Study|Placebo|Pomegranate-Extract Pill	Other|Other|Other|Drug	prostatic neoplasms	PSA Level Less Than or Equal to Fifteen|PSA Level Less Than Ten|Stage IIA Prostate Cancer AJCC v7|Stage IIB Prostate Cancer AJCC v7|Stage II Prostate Cancer AJCC v7|Stage I Prostate Cancer AJCC v7	Parallel Assignment	Interventional	Prevention	Randomized	Pomegranate-Extract Pill in Preventing Tumor Growth in Patients With Localized Prostate Cancer Undergoing Active Surveillance	2		NA	0.536	Wilcoxon rank-sum test					NA	Male	38	Completed	Phase 2
NCT02095145	4372695	8004030	Change in Levels of PFE Constituents/Metabolites: Urolithin B	NA	Laboratory Biomarker Analysis|Pharmacological Study|Placebo|Pomegranate-Extract Pill	Other|Other|Other|Drug	prostatic neoplasms	PSA Level Less Than or Equal to Fifteen|PSA Level Less Than Ten|Stage IIA Prostate Cancer AJCC v7|Stage IIB Prostate Cancer AJCC v7|Stage II Prostate Cancer AJCC v7|Stage I Prostate Cancer AJCC v7	Parallel Assignment	Interventional	Prevention	Randomized	Pomegranate-Extract Pill in Preventing Tumor Growth in Patients With Localized Prostate Cancer Undergoing Active Surveillance	2		NA	0.62	Wilcoxon rank-sum test					NA	Male	38	Completed	Phase 2
NCT02095145	4372697	8004030	Change in Levels of PFE Constituents/Metabolites: Urolithin B	NA	Laboratory Biomarker Analysis|Pharmacological Study|Placebo|Pomegranate-Extract Pill	Other|Other|Other|Drug	prostatic neoplasms	PSA Level Less Than or Equal to Fifteen|PSA Level Less Than Ten|Stage IIA Prostate Cancer AJCC v7|Stage IIB Prostate Cancer AJCC v7|Stage II Prostate Cancer AJCC v7|Stage I Prostate Cancer AJCC v7	Parallel Assignment	Interventional	Prevention	Randomized	Pomegranate-Extract Pill in Preventing Tumor Growth in Patients With Localized Prostate Cancer Undergoing Active Surveillance	2		NA	1	Wilcoxon rank-sum test					NA	Male	38	Completed	Phase 2
NCT02095145	4372699	8004031	Change in Levels of Pomegranate Fruit Extract (PFE) Constituents/Metabolites: Urolithin A	NA	Laboratory Biomarker Analysis|Pharmacological Study|Placebo|Pomegranate-Extract Pill	Other|Other|Other|Drug	prostatic neoplasms	PSA Level Less Than or Equal to Fifteen|PSA Level Less Than Ten|Stage IIA Prostate Cancer AJCC v7|Stage IIB Prostate Cancer AJCC v7|Stage II Prostate Cancer AJCC v7|Stage I Prostate Cancer AJCC v7	Parallel Assignment	Interventional	Prevention	Randomized	Pomegranate-Extract Pill in Preventing Tumor Growth in Patients With Localized Prostate Cancer Undergoing Active Surveillance	2		NA	0.002	Wilcoxon rank-sum test					NA	Male	38	Completed	Phase 2
NCT02095145	4372701	8004031	Change in Levels of Pomegranate Fruit Extract (PFE) Constituents/Metabolites: Urolithin A	NA	Laboratory Biomarker Analysis|Pharmacological Study|Placebo|Pomegranate-Extract Pill	Other|Other|Other|Drug	prostatic neoplasms	PSA Level Less Than or Equal to Fifteen|PSA Level Less Than Ten|Stage IIA Prostate Cancer AJCC v7|Stage IIB Prostate Cancer AJCC v7|Stage II Prostate Cancer AJCC v7|Stage I Prostate Cancer AJCC v7	Parallel Assignment	Interventional	Prevention	Randomized	Pomegranate-Extract Pill in Preventing Tumor Growth in Patients With Localized Prostate Cancer Undergoing Active Surveillance	2		NA	0.068	Wilcoxon rank-sum test					NA	Male	38	Completed	Phase 2
NCT02095145	4372698	8004031	Change in Levels of Pomegranate Fruit Extract (PFE) Constituents/Metabolites: Urolithin A	NA	Laboratory Biomarker Analysis|Pharmacological Study|Placebo|Pomegranate-Extract Pill	Other|Other|Other|Drug	prostatic neoplasms	PSA Level Less Than or Equal to Fifteen|PSA Level Less Than Ten|Stage IIA Prostate Cancer AJCC v7|Stage IIB Prostate Cancer AJCC v7|Stage II Prostate Cancer AJCC v7|Stage I Prostate Cancer AJCC v7	Parallel Assignment	Interventional	Prevention	Randomized	Pomegranate-Extract Pill in Preventing Tumor Growth in Patients With Localized Prostate Cancer Undergoing Active Surveillance	2		NA	0.001	Wilcoxon rank-sum test					NA	Male	38	Completed	Phase 2
NCT02095145	4372700	8004031	Change in Levels of Pomegranate Fruit Extract (PFE) Constituents/Metabolites: Urolithin A	NA	Laboratory Biomarker Analysis|Pharmacological Study|Placebo|Pomegranate-Extract Pill	Other|Other|Other|Drug	prostatic neoplasms	PSA Level Less Than or Equal to Fifteen|PSA Level Less Than Ten|Stage IIA Prostate Cancer AJCC v7|Stage IIB Prostate Cancer AJCC v7|Stage II Prostate Cancer AJCC v7|Stage I Prostate Cancer AJCC v7	Parallel Assignment	Interventional	Prevention	Randomized	Pomegranate-Extract Pill in Preventing Tumor Growth in Patients With Localized Prostate Cancer Undergoing Active Surveillance	2		NA	0.004	Wilcoxon rank-sum test					NA	Male	38	Completed	Phase 2
NCT02095145	4372704	8004032	Change in Tissue Biomarker Levels: AR	NA	Laboratory Biomarker Analysis|Pharmacological Study|Placebo|Pomegranate-Extract Pill	Other|Other|Other|Drug	prostatic neoplasms	PSA Level Less Than or Equal to Fifteen|PSA Level Less Than Ten|Stage IIA Prostate Cancer AJCC v7|Stage IIB Prostate Cancer AJCC v7|Stage II Prostate Cancer AJCC v7|Stage I Prostate Cancer AJCC v7	Parallel Assignment	Interventional	Prevention	Randomized	Pomegranate-Extract Pill in Preventing Tumor Growth in Patients With Localized Prostate Cancer Undergoing Active Surveillance	2		NA	0.143	Wilcoxon rank-sum test					NA	Male	38	Completed	Phase 2
NCT02095145	4372703	8004032	Change in Tissue Biomarker Levels: AR	NA	Laboratory Biomarker Analysis|Pharmacological Study|Placebo|Pomegranate-Extract Pill	Other|Other|Other|Drug	prostatic neoplasms	PSA Level Less Than or Equal to Fifteen|PSA Level Less Than Ten|Stage IIA Prostate Cancer AJCC v7|Stage IIB Prostate Cancer AJCC v7|Stage II Prostate Cancer AJCC v7|Stage I Prostate Cancer AJCC v7	Parallel Assignment	Interventional	Prevention	Randomized	Pomegranate-Extract Pill in Preventing Tumor Growth in Patients With Localized Prostate Cancer Undergoing Active Surveillance	2		NA	0.037	Wilcoxon rank-sum test					NA	Male	38	Completed	Phase 2
NCT02095145	4372702	8004032	Change in Tissue Biomarker Levels: AR	NA	Laboratory Biomarker Analysis|Pharmacological Study|Placebo|Pomegranate-Extract Pill	Other|Other|Other|Drug	prostatic neoplasms	PSA Level Less Than or Equal to Fifteen|PSA Level Less Than Ten|Stage IIA Prostate Cancer AJCC v7|Stage IIB Prostate Cancer AJCC v7|Stage II Prostate Cancer AJCC v7|Stage I Prostate Cancer AJCC v7	Parallel Assignment	Interventional	Prevention	Randomized	Pomegranate-Extract Pill in Preventing Tumor Growth in Patients With Localized Prostate Cancer Undergoing Active Surveillance	2		NA	0.111	Wilcoxon rank-sum test					NA	Male	38	Completed	Phase 2
NCT02095145	4372711	8004033	Change in Tissue Biomarker Levels: 8OHdG	NA	Laboratory Biomarker Analysis|Pharmacological Study|Placebo|Pomegranate-Extract Pill	Other|Other|Other|Drug	prostatic neoplasms	PSA Level Less Than or Equal to Fifteen|PSA Level Less Than Ten|Stage IIA Prostate Cancer AJCC v7|Stage IIB Prostate Cancer AJCC v7|Stage II Prostate Cancer AJCC v7|Stage I Prostate Cancer AJCC v7	Parallel Assignment	Interventional	Prevention	Randomized	Pomegranate-Extract Pill in Preventing Tumor Growth in Patients With Localized Prostate Cancer Undergoing Active Surveillance	2		NA	0.045	Wilcoxon rank-sum test					NA	Male	38	Completed	Phase 2
NCT02095145	4372706	8004033	Change in Tissue Biomarker Levels: 8OHdG	NA	Laboratory Biomarker Analysis|Pharmacological Study|Placebo|Pomegranate-Extract Pill	Other|Other|Other|Drug	prostatic neoplasms	PSA Level Less Than or Equal to Fifteen|PSA Level Less Than Ten|Stage IIA Prostate Cancer AJCC v7|Stage IIB Prostate Cancer AJCC v7|Stage II Prostate Cancer AJCC v7|Stage I Prostate Cancer AJCC v7	Parallel Assignment	Interventional	Prevention	Randomized	Pomegranate-Extract Pill in Preventing Tumor Growth in Patients With Localized Prostate Cancer Undergoing Active Surveillance	2		NA	0.066	Wilcoxon rank-sum test					NA	Male	38	Completed	Phase 2
NCT02095145	4372709	8004033	Change in Tissue Biomarker Levels: 8OHdG	NA	Laboratory Biomarker Analysis|Pharmacological Study|Placebo|Pomegranate-Extract Pill	Other|Other|Other|Drug	prostatic neoplasms	PSA Level Less Than or Equal to Fifteen|PSA Level Less Than Ten|Stage IIA Prostate Cancer AJCC v7|Stage IIB Prostate Cancer AJCC v7|Stage II Prostate Cancer AJCC v7|Stage I Prostate Cancer AJCC v7	Parallel Assignment	Interventional	Prevention	Randomized	Pomegranate-Extract Pill in Preventing Tumor Growth in Patients With Localized Prostate Cancer Undergoing Active Surveillance	2		NA	0.066	Wilcoxon rank-sum test					NA	Male	38	Completed	Phase 2
NCT02095145	4372710	8004033	Change in Tissue Biomarker Levels: 8OHdG	NA	Laboratory Biomarker Analysis|Pharmacological Study|Placebo|Pomegranate-Extract Pill	Other|Other|Other|Drug	prostatic neoplasms	PSA Level Less Than or Equal to Fifteen|PSA Level Less Than Ten|Stage IIA Prostate Cancer AJCC v7|Stage IIB Prostate Cancer AJCC v7|Stage II Prostate Cancer AJCC v7|Stage I Prostate Cancer AJCC v7	Parallel Assignment	Interventional	Prevention	Randomized	Pomegranate-Extract Pill in Preventing Tumor Growth in Patients With Localized Prostate Cancer Undergoing Active Surveillance	2		NA	0.105	Wilcoxon rank-sum test					NA	Male	38	Completed	Phase 2
NCT02095145	4372713	8004033	Change in Tissue Biomarker Levels: 8OHdG	NA	Laboratory Biomarker Analysis|Pharmacological Study|Placebo|Pomegranate-Extract Pill	Other|Other|Other|Drug	prostatic neoplasms	PSA Level Less Than or Equal to Fifteen|PSA Level Less Than Ten|Stage IIA Prostate Cancer AJCC v7|Stage IIB Prostate Cancer AJCC v7|Stage II Prostate Cancer AJCC v7|Stage I Prostate Cancer AJCC v7	Parallel Assignment	Interventional	Prevention	Randomized	Pomegranate-Extract Pill in Preventing Tumor Growth in Patients With Localized Prostate Cancer Undergoing Active Surveillance	2		NA	0.625	Wilcoxon rank-sum test					NA	Male	38	Completed	Phase 2
NCT02095145	4372705	8004033	Change in Tissue Biomarker Levels: 8OHdG	NA	Laboratory Biomarker Analysis|Pharmacological Study|Placebo|Pomegranate-Extract Pill	Other|Other|Other|Drug	prostatic neoplasms	PSA Level Less Than or Equal to Fifteen|PSA Level Less Than Ten|Stage IIA Prostate Cancer AJCC v7|Stage IIB Prostate Cancer AJCC v7|Stage II Prostate Cancer AJCC v7|Stage I Prostate Cancer AJCC v7	Parallel Assignment	Interventional	Prevention	Randomized	Pomegranate-Extract Pill in Preventing Tumor Growth in Patients With Localized Prostate Cancer Undergoing Active Surveillance	2		NA	0.013	Wilcoxon rank-sum test					NA	Male	38	Completed	Phase 2
NCT02095145	4372707	8004033	Change in Tissue Biomarker Levels: 8OHdG	NA	Laboratory Biomarker Analysis|Pharmacological Study|Placebo|Pomegranate-Extract Pill	Other|Other|Other|Drug	prostatic neoplasms	PSA Level Less Than or Equal to Fifteen|PSA Level Less Than Ten|Stage IIA Prostate Cancer AJCC v7|Stage IIB Prostate Cancer AJCC v7|Stage II Prostate Cancer AJCC v7|Stage I Prostate Cancer AJCC v7	Parallel Assignment	Interventional	Prevention	Randomized	Pomegranate-Extract Pill in Preventing Tumor Growth in Patients With Localized Prostate Cancer Undergoing Active Surveillance	2		NA	0.129	Wilcoxon rank-sum test					NA	Male	38	Completed	Phase 2
NCT02095145	4372712	8004033	Change in Tissue Biomarker Levels: 8OHdG	NA	Laboratory Biomarker Analysis|Pharmacological Study|Placebo|Pomegranate-Extract Pill	Other|Other|Other|Drug	prostatic neoplasms	PSA Level Less Than or Equal to Fifteen|PSA Level Less Than Ten|Stage IIA Prostate Cancer AJCC v7|Stage IIB Prostate Cancer AJCC v7|Stage II Prostate Cancer AJCC v7|Stage I Prostate Cancer AJCC v7	Parallel Assignment	Interventional	Prevention	Randomized	Pomegranate-Extract Pill in Preventing Tumor Growth in Patients With Localized Prostate Cancer Undergoing Active Surveillance	2		NA	0.128	Wilcoxon rank-sum test					NA	Male	38	Completed	Phase 2
NCT02095145	4372708	8004033	Change in Tissue Biomarker Levels: 8OHdG	NA	Laboratory Biomarker Analysis|Pharmacological Study|Placebo|Pomegranate-Extract Pill	Other|Other|Other|Drug	prostatic neoplasms	PSA Level Less Than or Equal to Fifteen|PSA Level Less Than Ten|Stage IIA Prostate Cancer AJCC v7|Stage IIB Prostate Cancer AJCC v7|Stage II Prostate Cancer AJCC v7|Stage I Prostate Cancer AJCC v7	Parallel Assignment	Interventional	Prevention	Randomized	Pomegranate-Extract Pill in Preventing Tumor Growth in Patients With Localized Prostate Cancer Undergoing Active Surveillance	2		NA	0.005	Wilcoxon rank-sum test					NA	Male	38	Completed	Phase 2
NCT02095145	4372718	8004034	Change in Tissue Biomarker Levels: IGF-Rb	NA	Laboratory Biomarker Analysis|Pharmacological Study|Placebo|Pomegranate-Extract Pill	Other|Other|Other|Drug	prostatic neoplasms	PSA Level Less Than or Equal to Fifteen|PSA Level Less Than Ten|Stage IIA Prostate Cancer AJCC v7|Stage IIB Prostate Cancer AJCC v7|Stage II Prostate Cancer AJCC v7|Stage I Prostate Cancer AJCC v7	Parallel Assignment	Interventional	Prevention	Randomized	Pomegranate-Extract Pill in Preventing Tumor Growth in Patients With Localized Prostate Cancer Undergoing Active Surveillance	2		NA	0.066	Wilcoxon rank-sum test					NA	Male	38	Completed	Phase 2
NCT02095145	4372714	8004034	Change in Tissue Biomarker Levels: IGF-Rb	NA	Laboratory Biomarker Analysis|Pharmacological Study|Placebo|Pomegranate-Extract Pill	Other|Other|Other|Drug	prostatic neoplasms	PSA Level Less Than or Equal to Fifteen|PSA Level Less Than Ten|Stage IIA Prostate Cancer AJCC v7|Stage IIB Prostate Cancer AJCC v7|Stage II Prostate Cancer AJCC v7|Stage I Prostate Cancer AJCC v7	Parallel Assignment	Interventional	Prevention	Randomized	Pomegranate-Extract Pill in Preventing Tumor Growth in Patients With Localized Prostate Cancer Undergoing Active Surveillance	2		NA	1	Wilcoxon rank-sum test					NA	Male	38	Completed	Phase 2
NCT02095145	4372722	8004034	Change in Tissue Biomarker Levels: IGF-Rb	NA	Laboratory Biomarker Analysis|Pharmacological Study|Placebo|Pomegranate-Extract Pill	Other|Other|Other|Drug	prostatic neoplasms	PSA Level Less Than or Equal to Fifteen|PSA Level Less Than Ten|Stage IIA Prostate Cancer AJCC v7|Stage IIB Prostate Cancer AJCC v7|Stage II Prostate Cancer AJCC v7|Stage I Prostate Cancer AJCC v7	Parallel Assignment	Interventional	Prevention	Randomized	Pomegranate-Extract Pill in Preventing Tumor Growth in Patients With Localized Prostate Cancer Undergoing Active Surveillance	2		NA	1	Wilcoxon rank-sum test					NA	Male	38	Completed	Phase 2
NCT02095145	4372715	8004034	Change in Tissue Biomarker Levels: IGF-Rb	NA	Laboratory Biomarker Analysis|Pharmacological Study|Placebo|Pomegranate-Extract Pill	Other|Other|Other|Drug	prostatic neoplasms	PSA Level Less Than or Equal to Fifteen|PSA Level Less Than Ten|Stage IIA Prostate Cancer AJCC v7|Stage IIB Prostate Cancer AJCC v7|Stage II Prostate Cancer AJCC v7|Stage I Prostate Cancer AJCC v7	Parallel Assignment	Interventional	Prevention	Randomized	Pomegranate-Extract Pill in Preventing Tumor Growth in Patients With Localized Prostate Cancer Undergoing Active Surveillance	2		NA	0.27	Wilcoxon rank-sum test					NA	Male	38	Completed	Phase 2
NCT02095145	4372721	8004034	Change in Tissue Biomarker Levels: IGF-Rb	NA	Laboratory Biomarker Analysis|Pharmacological Study|Placebo|Pomegranate-Extract Pill	Other|Other|Other|Drug	prostatic neoplasms	PSA Level Less Than or Equal to Fifteen|PSA Level Less Than Ten|Stage IIA Prostate Cancer AJCC v7|Stage IIB Prostate Cancer AJCC v7|Stage II Prostate Cancer AJCC v7|Stage I Prostate Cancer AJCC v7	Parallel Assignment	Interventional	Prevention	Randomized	Pomegranate-Extract Pill in Preventing Tumor Growth in Patients With Localized Prostate Cancer Undergoing Active Surveillance	2		NA	0.903	Wilcoxon rank-sum test					NA	Male	38	Completed	Phase 2
NCT02095145	4372719	8004034	Change in Tissue Biomarker Levels: IGF-Rb	NA	Laboratory Biomarker Analysis|Pharmacological Study|Placebo|Pomegranate-Extract Pill	Other|Other|Other|Drug	prostatic neoplasms	PSA Level Less Than or Equal to Fifteen|PSA Level Less Than Ten|Stage IIA Prostate Cancer AJCC v7|Stage IIB Prostate Cancer AJCC v7|Stage II Prostate Cancer AJCC v7|Stage I Prostate Cancer AJCC v7	Parallel Assignment	Interventional	Prevention	Randomized	Pomegranate-Extract Pill in Preventing Tumor Growth in Patients With Localized Prostate Cancer Undergoing Active Surveillance	2		NA	0.269	Wilcoxon rank-sum test					NA	Male	38	Completed	Phase 2
NCT02095145	4372717	8004034	Change in Tissue Biomarker Levels: IGF-Rb	NA	Laboratory Biomarker Analysis|Pharmacological Study|Placebo|Pomegranate-Extract Pill	Other|Other|Other|Drug	prostatic neoplasms	PSA Level Less Than or Equal to Fifteen|PSA Level Less Than Ten|Stage IIA Prostate Cancer AJCC v7|Stage IIB Prostate Cancer AJCC v7|Stage II Prostate Cancer AJCC v7|Stage I Prostate Cancer AJCC v7	Parallel Assignment	Interventional	Prevention	Randomized	Pomegranate-Extract Pill in Preventing Tumor Growth in Patients With Localized Prostate Cancer Undergoing Active Surveillance	2		NA	1	Wilcoxon rank-sum test					NA	Male	38	Completed	Phase 2
NCT02095145	4372716	8004034	Change in Tissue Biomarker Levels: IGF-Rb	NA	Laboratory Biomarker Analysis|Pharmacological Study|Placebo|Pomegranate-Extract Pill	Other|Other|Other|Drug	prostatic neoplasms	PSA Level Less Than or Equal to Fifteen|PSA Level Less Than Ten|Stage IIA Prostate Cancer AJCC v7|Stage IIB Prostate Cancer AJCC v7|Stage II Prostate Cancer AJCC v7|Stage I Prostate Cancer AJCC v7	Parallel Assignment	Interventional	Prevention	Randomized	Pomegranate-Extract Pill in Preventing Tumor Growth in Patients With Localized Prostate Cancer Undergoing Active Surveillance	2		NA	0.425	Wilcoxon rank-sum test					NA	Male	38	Completed	Phase 2
NCT02095145	4372720	8004034	Change in Tissue Biomarker Levels: IGF-Rb	NA	Laboratory Biomarker Analysis|Pharmacological Study|Placebo|Pomegranate-Extract Pill	Other|Other|Other|Drug	prostatic neoplasms	PSA Level Less Than or Equal to Fifteen|PSA Level Less Than Ten|Stage IIA Prostate Cancer AJCC v7|Stage IIB Prostate Cancer AJCC v7|Stage II Prostate Cancer AJCC v7|Stage I Prostate Cancer AJCC v7	Parallel Assignment	Interventional	Prevention	Randomized	Pomegranate-Extract Pill in Preventing Tumor Growth in Patients With Localized Prostate Cancer Undergoing Active Surveillance	2		NA	1	Wilcoxon rank-sum test					NA	Male	38	Completed	Phase 2
NCT02095145	4372723	8004035	Change in Tissue Biomarker Levels: Ki-67	NA	Laboratory Biomarker Analysis|Pharmacological Study|Placebo|Pomegranate-Extract Pill	Other|Other|Other|Drug	prostatic neoplasms	PSA Level Less Than or Equal to Fifteen|PSA Level Less Than Ten|Stage IIA Prostate Cancer AJCC v7|Stage IIB Prostate Cancer AJCC v7|Stage II Prostate Cancer AJCC v7|Stage I Prostate Cancer AJCC v7	Parallel Assignment	Interventional	Prevention	Randomized	Pomegranate-Extract Pill in Preventing Tumor Growth in Patients With Localized Prostate Cancer Undergoing Active Surveillance	2		NA	0.066	Wilcoxon rank-sum test					NA	Male	38	Completed	Phase 2
NCT02095145	4372725	8004035	Change in Tissue Biomarker Levels: Ki-67	NA	Laboratory Biomarker Analysis|Pharmacological Study|Placebo|Pomegranate-Extract Pill	Other|Other|Other|Drug	prostatic neoplasms	PSA Level Less Than or Equal to Fifteen|PSA Level Less Than Ten|Stage IIA Prostate Cancer AJCC v7|Stage IIB Prostate Cancer AJCC v7|Stage II Prostate Cancer AJCC v7|Stage I Prostate Cancer AJCC v7	Parallel Assignment	Interventional	Prevention	Randomized	Pomegranate-Extract Pill in Preventing Tumor Growth in Patients With Localized Prostate Cancer Undergoing Active Surveillance	2		NA	0.865	Wilcoxon rank-sum test					NA	Male	38	Completed	Phase 2
NCT02095145	4372724	8004035	Change in Tissue Biomarker Levels: Ki-67	NA	Laboratory Biomarker Analysis|Pharmacological Study|Placebo|Pomegranate-Extract Pill	Other|Other|Other|Drug	prostatic neoplasms	PSA Level Less Than or Equal to Fifteen|PSA Level Less Than Ten|Stage IIA Prostate Cancer AJCC v7|Stage IIB Prostate Cancer AJCC v7|Stage II Prostate Cancer AJCC v7|Stage I Prostate Cancer AJCC v7	Parallel Assignment	Interventional	Prevention	Randomized	Pomegranate-Extract Pill in Preventing Tumor Growth in Patients With Localized Prostate Cancer Undergoing Active Surveillance	2		NA	1	Wilcoxon rank-sum test					NA	Male	38	Completed	Phase 2
NCT02095145	4372727	8004036	Change in Tissue Biomarker Levels: CASP3	NA	Laboratory Biomarker Analysis|Pharmacological Study|Placebo|Pomegranate-Extract Pill	Other|Other|Other|Drug	prostatic neoplasms	PSA Level Less Than or Equal to Fifteen|PSA Level Less Than Ten|Stage IIA Prostate Cancer AJCC v7|Stage IIB Prostate Cancer AJCC v7|Stage II Prostate Cancer AJCC v7|Stage I Prostate Cancer AJCC v7	Parallel Assignment	Interventional	Prevention	Randomized	Pomegranate-Extract Pill in Preventing Tumor Growth in Patients With Localized Prostate Cancer Undergoing Active Surveillance	2		NA	0.391	Wilcoxon rank-sum test					NA	Male	38	Completed	Phase 2
NCT02095145	4372730	8004036	Change in Tissue Biomarker Levels: CASP3	NA	Laboratory Biomarker Analysis|Pharmacological Study|Placebo|Pomegranate-Extract Pill	Other|Other|Other|Drug	prostatic neoplasms	PSA Level Less Than or Equal to Fifteen|PSA Level Less Than Ten|Stage IIA Prostate Cancer AJCC v7|Stage IIB Prostate Cancer AJCC v7|Stage II Prostate Cancer AJCC v7|Stage I Prostate Cancer AJCC v7	Parallel Assignment	Interventional	Prevention	Randomized	Pomegranate-Extract Pill in Preventing Tumor Growth in Patients With Localized Prostate Cancer Undergoing Active Surveillance	2		NA	0.391	Wilcoxon rank-sum test					NA	Male	38	Completed	Phase 2
NCT02095145	4372733	8004036	Change in Tissue Biomarker Levels: CASP3	NA	Laboratory Biomarker Analysis|Pharmacological Study|Placebo|Pomegranate-Extract Pill	Other|Other|Other|Drug	prostatic neoplasms	PSA Level Less Than or Equal to Fifteen|PSA Level Less Than Ten|Stage IIA Prostate Cancer AJCC v7|Stage IIB Prostate Cancer AJCC v7|Stage II Prostate Cancer AJCC v7|Stage I Prostate Cancer AJCC v7	Parallel Assignment	Interventional	Prevention	Randomized	Pomegranate-Extract Pill in Preventing Tumor Growth in Patients With Localized Prostate Cancer Undergoing Active Surveillance	2		NA	0.391	Wilcoxon rank-sum test					NA	Male	38	Completed	Phase 2
NCT02095145	4372726	8004036	Change in Tissue Biomarker Levels: CASP3	NA	Laboratory Biomarker Analysis|Pharmacological Study|Placebo|Pomegranate-Extract Pill	Other|Other|Other|Drug	prostatic neoplasms	PSA Level Less Than or Equal to Fifteen|PSA Level Less Than Ten|Stage IIA Prostate Cancer AJCC v7|Stage IIB Prostate Cancer AJCC v7|Stage II Prostate Cancer AJCC v7|Stage I Prostate Cancer AJCC v7	Parallel Assignment	Interventional	Prevention	Randomized	Pomegranate-Extract Pill in Preventing Tumor Growth in Patients With Localized Prostate Cancer Undergoing Active Surveillance	2		NA	0.713	Wilcoxon rank-sum test					NA	Male	38	Completed	Phase 2
NCT02095145	4372732	8004036	Change in Tissue Biomarker Levels: CASP3	NA	Laboratory Biomarker Analysis|Pharmacological Study|Placebo|Pomegranate-Extract Pill	Other|Other|Other|Drug	prostatic neoplasms	PSA Level Less Than or Equal to Fifteen|PSA Level Less Than Ten|Stage IIA Prostate Cancer AJCC v7|Stage IIB Prostate Cancer AJCC v7|Stage II Prostate Cancer AJCC v7|Stage I Prostate Cancer AJCC v7	Parallel Assignment	Interventional	Prevention	Randomized	Pomegranate-Extract Pill in Preventing Tumor Growth in Patients With Localized Prostate Cancer Undergoing Active Surveillance	2		NA	0.713	Wilcoxon rank-sum test					NA	Male	38	Completed	Phase 2
NCT02095145	4372734	8004036	Change in Tissue Biomarker Levels: CASP3	NA	Laboratory Biomarker Analysis|Pharmacological Study|Placebo|Pomegranate-Extract Pill	Other|Other|Other|Drug	prostatic neoplasms	PSA Level Less Than or Equal to Fifteen|PSA Level Less Than Ten|Stage IIA Prostate Cancer AJCC v7|Stage IIB Prostate Cancer AJCC v7|Stage II Prostate Cancer AJCC v7|Stage I Prostate Cancer AJCC v7	Parallel Assignment	Interventional	Prevention	Randomized	Pomegranate-Extract Pill in Preventing Tumor Growth in Patients With Localized Prostate Cancer Undergoing Active Surveillance	2		NA	0.167	Wilcoxon rank-sum test					NA	Male	38	Completed	Phase 2
NCT02095145	4372731	8004036	Change in Tissue Biomarker Levels: CASP3	NA	Laboratory Biomarker Analysis|Pharmacological Study|Placebo|Pomegranate-Extract Pill	Other|Other|Other|Drug	prostatic neoplasms	PSA Level Less Than or Equal to Fifteen|PSA Level Less Than Ten|Stage IIA Prostate Cancer AJCC v7|Stage IIB Prostate Cancer AJCC v7|Stage II Prostate Cancer AJCC v7|Stage I Prostate Cancer AJCC v7	Parallel Assignment	Interventional	Prevention	Randomized	Pomegranate-Extract Pill in Preventing Tumor Growth in Patients With Localized Prostate Cancer Undergoing Active Surveillance	2		NA	0.452	Wilcoxon rank-sum test					NA	Male	38	Completed	Phase 2
NCT02095145	4372729	8004036	Change in Tissue Biomarker Levels: CASP3	NA	Laboratory Biomarker Analysis|Pharmacological Study|Placebo|Pomegranate-Extract Pill	Other|Other|Other|Drug	prostatic neoplasms	PSA Level Less Than or Equal to Fifteen|PSA Level Less Than Ten|Stage IIA Prostate Cancer AJCC v7|Stage IIB Prostate Cancer AJCC v7|Stage II Prostate Cancer AJCC v7|Stage I Prostate Cancer AJCC v7	Parallel Assignment	Interventional	Prevention	Randomized	Pomegranate-Extract Pill in Preventing Tumor Growth in Patients With Localized Prostate Cancer Undergoing Active Surveillance	2		NA	0.713	Wilcoxon rank-sum test					NA	Male	38	Completed	Phase 2
NCT02095145	4372728	8004036	Change in Tissue Biomarker Levels: CASP3	NA	Laboratory Biomarker Analysis|Pharmacological Study|Placebo|Pomegranate-Extract Pill	Other|Other|Other|Drug	prostatic neoplasms	PSA Level Less Than or Equal to Fifteen|PSA Level Less Than Ten|Stage IIA Prostate Cancer AJCC v7|Stage IIB Prostate Cancer AJCC v7|Stage II Prostate Cancer AJCC v7|Stage I Prostate Cancer AJCC v7	Parallel Assignment	Interventional	Prevention	Randomized	Pomegranate-Extract Pill in Preventing Tumor Growth in Patients With Localized Prostate Cancer Undergoing Active Surveillance	2		NA	0.344	Wilcoxon rank-sum test					NA	Male	38	Completed	Phase 2
NCT02095145	4372737	8004037	Change in Tissue Biomarker Levels: IGFBP-3	NA	Laboratory Biomarker Analysis|Pharmacological Study|Placebo|Pomegranate-Extract Pill	Other|Other|Other|Drug	prostatic neoplasms	PSA Level Less Than or Equal to Fifteen|PSA Level Less Than Ten|Stage IIA Prostate Cancer AJCC v7|Stage IIB Prostate Cancer AJCC v7|Stage II Prostate Cancer AJCC v7|Stage I Prostate Cancer AJCC v7	Parallel Assignment	Interventional	Prevention	Randomized	Pomegranate-Extract Pill in Preventing Tumor Growth in Patients With Localized Prostate Cancer Undergoing Active Surveillance	2		NA	0.234	Wilcoxon rank-sum test					NA	Male	38	Completed	Phase 2
NCT02095145	4372738	8004037	Change in Tissue Biomarker Levels: IGFBP-3	NA	Laboratory Biomarker Analysis|Pharmacological Study|Placebo|Pomegranate-Extract Pill	Other|Other|Other|Drug	prostatic neoplasms	PSA Level Less Than or Equal to Fifteen|PSA Level Less Than Ten|Stage IIA Prostate Cancer AJCC v7|Stage IIB Prostate Cancer AJCC v7|Stage II Prostate Cancer AJCC v7|Stage I Prostate Cancer AJCC v7	Parallel Assignment	Interventional	Prevention	Randomized	Pomegranate-Extract Pill in Preventing Tumor Growth in Patients With Localized Prostate Cancer Undergoing Active Surveillance	2		NA	0.074	Wilcoxon rank-sum test					NA	Male	38	Completed	Phase 2
NCT02095145	4372742	8004037	Change in Tissue Biomarker Levels: IGFBP-3	NA	Laboratory Biomarker Analysis|Pharmacological Study|Placebo|Pomegranate-Extract Pill	Other|Other|Other|Drug	prostatic neoplasms	PSA Level Less Than or Equal to Fifteen|PSA Level Less Than Ten|Stage IIA Prostate Cancer AJCC v7|Stage IIB Prostate Cancer AJCC v7|Stage II Prostate Cancer AJCC v7|Stage I Prostate Cancer AJCC v7	Parallel Assignment	Interventional	Prevention	Randomized	Pomegranate-Extract Pill in Preventing Tumor Growth in Patients With Localized Prostate Cancer Undergoing Active Surveillance	2		NA	0.233	Wilcoxon rank-sum test					NA	Male	38	Completed	Phase 2
NCT02095145	4372743	8004037	Change in Tissue Biomarker Levels: IGFBP-3	NA	Laboratory Biomarker Analysis|Pharmacological Study|Placebo|Pomegranate-Extract Pill	Other|Other|Other|Drug	prostatic neoplasms	PSA Level Less Than or Equal to Fifteen|PSA Level Less Than Ten|Stage IIA Prostate Cancer AJCC v7|Stage IIB Prostate Cancer AJCC v7|Stage II Prostate Cancer AJCC v7|Stage I Prostate Cancer AJCC v7	Parallel Assignment	Interventional	Prevention	Randomized	Pomegranate-Extract Pill in Preventing Tumor Growth in Patients With Localized Prostate Cancer Undergoing Active Surveillance	2		NA	0.297	Wilcoxon rank-sum test					NA	Male	38	Completed	Phase 2
NCT02095145	4372741	8004037	Change in Tissue Biomarker Levels: IGFBP-3	NA	Laboratory Biomarker Analysis|Pharmacological Study|Placebo|Pomegranate-Extract Pill	Other|Other|Other|Drug	prostatic neoplasms	PSA Level Less Than or Equal to Fifteen|PSA Level Less Than Ten|Stage IIA Prostate Cancer AJCC v7|Stage IIB Prostate Cancer AJCC v7|Stage II Prostate Cancer AJCC v7|Stage I Prostate Cancer AJCC v7	Parallel Assignment	Interventional	Prevention	Randomized	Pomegranate-Extract Pill in Preventing Tumor Growth in Patients With Localized Prostate Cancer Undergoing Active Surveillance	2		NA	0.371	Wilcoxon rank-sum test					NA	Male	38	Completed	Phase 2
NCT02095145	4372739	8004037	Change in Tissue Biomarker Levels: IGFBP-3	NA	Laboratory Biomarker Analysis|Pharmacological Study|Placebo|Pomegranate-Extract Pill	Other|Other|Other|Drug	prostatic neoplasms	PSA Level Less Than or Equal to Fifteen|PSA Level Less Than Ten|Stage IIA Prostate Cancer AJCC v7|Stage IIB Prostate Cancer AJCC v7|Stage II Prostate Cancer AJCC v7|Stage I Prostate Cancer AJCC v7	Parallel Assignment	Interventional	Prevention	Randomized	Pomegranate-Extract Pill in Preventing Tumor Growth in Patients With Localized Prostate Cancer Undergoing Active Surveillance	2		NA	0.233	Wilcoxon rank-sum test					NA	Male	38	Completed	Phase 2
NCT02095145	4372736	8004037	Change in Tissue Biomarker Levels: IGFBP-3	NA	Laboratory Biomarker Analysis|Pharmacological Study|Placebo|Pomegranate-Extract Pill	Other|Other|Other|Drug	prostatic neoplasms	PSA Level Less Than or Equal to Fifteen|PSA Level Less Than Ten|Stage IIA Prostate Cancer AJCC v7|Stage IIB Prostate Cancer AJCC v7|Stage II Prostate Cancer AJCC v7|Stage I Prostate Cancer AJCC v7	Parallel Assignment	Interventional	Prevention	Randomized	Pomegranate-Extract Pill in Preventing Tumor Growth in Patients With Localized Prostate Cancer Undergoing Active Surveillance	2		NA	0.233	Wilcoxon rank-sum test					NA	Male	38	Completed	Phase 2
NCT02095145	4372740	8004037	Change in Tissue Biomarker Levels: IGFBP-3	NA	Laboratory Biomarker Analysis|Pharmacological Study|Placebo|Pomegranate-Extract Pill	Other|Other|Other|Drug	prostatic neoplasms	PSA Level Less Than or Equal to Fifteen|PSA Level Less Than Ten|Stage IIA Prostate Cancer AJCC v7|Stage IIB Prostate Cancer AJCC v7|Stage II Prostate Cancer AJCC v7|Stage I Prostate Cancer AJCC v7	Parallel Assignment	Interventional	Prevention	Randomized	Pomegranate-Extract Pill in Preventing Tumor Growth in Patients With Localized Prostate Cancer Undergoing Active Surveillance	2		NA	0.198	Wilcoxon rank-sum test					NA	Male	38	Completed	Phase 2
NCT02095145	4372735	8004037	Change in Tissue Biomarker Levels: IGFBP-3	NA	Laboratory Biomarker Analysis|Pharmacological Study|Placebo|Pomegranate-Extract Pill	Other|Other|Other|Drug	prostatic neoplasms	PSA Level Less Than or Equal to Fifteen|PSA Level Less Than Ten|Stage IIA Prostate Cancer AJCC v7|Stage IIB Prostate Cancer AJCC v7|Stage II Prostate Cancer AJCC v7|Stage I Prostate Cancer AJCC v7	Parallel Assignment	Interventional	Prevention	Randomized	Pomegranate-Extract Pill in Preventing Tumor Growth in Patients With Localized Prostate Cancer Undergoing Active Surveillance	2		NA	0.233	Wilcoxon rank-sum test					NA	Male	38	Completed	Phase 2
NCT02095145	4372748	8004038	Change in Tissue Biomarker Levels: IGF-1	NA	Laboratory Biomarker Analysis|Pharmacological Study|Placebo|Pomegranate-Extract Pill	Other|Other|Other|Drug	prostatic neoplasms	PSA Level Less Than or Equal to Fifteen|PSA Level Less Than Ten|Stage IIA Prostate Cancer AJCC v7|Stage IIB Prostate Cancer AJCC v7|Stage II Prostate Cancer AJCC v7|Stage I Prostate Cancer AJCC v7	Parallel Assignment	Interventional	Prevention	Randomized	Pomegranate-Extract Pill in Preventing Tumor Growth in Patients With Localized Prostate Cancer Undergoing Active Surveillance	2		NA	0.093	Wilcoxon rank-sum test					NA	Male	38	Completed	Phase 2
NCT02095145	4372749	8004038	Change in Tissue Biomarker Levels: IGF-1	NA	Laboratory Biomarker Analysis|Pharmacological Study|Placebo|Pomegranate-Extract Pill	Other|Other|Other|Drug	prostatic neoplasms	PSA Level Less Than or Equal to Fifteen|PSA Level Less Than Ten|Stage IIA Prostate Cancer AJCC v7|Stage IIB Prostate Cancer AJCC v7|Stage II Prostate Cancer AJCC v7|Stage I Prostate Cancer AJCC v7	Parallel Assignment	Interventional	Prevention	Randomized	Pomegranate-Extract Pill in Preventing Tumor Growth in Patients With Localized Prostate Cancer Undergoing Active Surveillance	2		NA	0.247	Wilcoxon rank-sum test					NA	Male	38	Completed	Phase 2
NCT02095145	4372747	8004038	Change in Tissue Biomarker Levels: IGF-1	NA	Laboratory Biomarker Analysis|Pharmacological Study|Placebo|Pomegranate-Extract Pill	Other|Other|Other|Drug	prostatic neoplasms	PSA Level Less Than or Equal to Fifteen|PSA Level Less Than Ten|Stage IIA Prostate Cancer AJCC v7|Stage IIB Prostate Cancer AJCC v7|Stage II Prostate Cancer AJCC v7|Stage I Prostate Cancer AJCC v7	Parallel Assignment	Interventional	Prevention	Randomized	Pomegranate-Extract Pill in Preventing Tumor Growth in Patients With Localized Prostate Cancer Undergoing Active Surveillance	2		NA	0.066	Wilcoxon rank-sum test					NA	Male	38	Completed	Phase 2
NCT02095145	4372751	8004038	Change in Tissue Biomarker Levels: IGF-1	NA	Laboratory Biomarker Analysis|Pharmacological Study|Placebo|Pomegranate-Extract Pill	Other|Other|Other|Drug	prostatic neoplasms	PSA Level Less Than or Equal to Fifteen|PSA Level Less Than Ten|Stage IIA Prostate Cancer AJCC v7|Stage IIB Prostate Cancer AJCC v7|Stage II Prostate Cancer AJCC v7|Stage I Prostate Cancer AJCC v7	Parallel Assignment	Interventional	Prevention	Randomized	Pomegranate-Extract Pill in Preventing Tumor Growth in Patients With Localized Prostate Cancer Undergoing Active Surveillance	2		NA	0.23	Wilcoxon rank-sum test					NA	Male	38	Completed	Phase 2
NCT02095145	4372744	8004038	Change in Tissue Biomarker Levels: IGF-1	NA	Laboratory Biomarker Analysis|Pharmacological Study|Placebo|Pomegranate-Extract Pill	Other|Other|Other|Drug	prostatic neoplasms	PSA Level Less Than or Equal to Fifteen|PSA Level Less Than Ten|Stage IIA Prostate Cancer AJCC v7|Stage IIB Prostate Cancer AJCC v7|Stage II Prostate Cancer AJCC v7|Stage I Prostate Cancer AJCC v7	Parallel Assignment	Interventional	Prevention	Randomized	Pomegranate-Extract Pill in Preventing Tumor Growth in Patients With Localized Prostate Cancer Undergoing Active Surveillance	2		NA	0.128	Wilcoxon rank-sum test					NA	Male	38	Completed	Phase 2
NCT02095145	4372745	8004038	Change in Tissue Biomarker Levels: IGF-1	NA	Laboratory Biomarker Analysis|Pharmacological Study|Placebo|Pomegranate-Extract Pill	Other|Other|Other|Drug	prostatic neoplasms	PSA Level Less Than or Equal to Fifteen|PSA Level Less Than Ten|Stage IIA Prostate Cancer AJCC v7|Stage IIB Prostate Cancer AJCC v7|Stage II Prostate Cancer AJCC v7|Stage I Prostate Cancer AJCC v7	Parallel Assignment	Interventional	Prevention	Randomized	Pomegranate-Extract Pill in Preventing Tumor Growth in Patients With Localized Prostate Cancer Undergoing Active Surveillance	2		NA	0.128	Wilcoxon rank-sum test					NA	Male	38	Completed	Phase 2
NCT02095145	4372750	8004038	Change in Tissue Biomarker Levels: IGF-1	NA	Laboratory Biomarker Analysis|Pharmacological Study|Placebo|Pomegranate-Extract Pill	Other|Other|Other|Drug	prostatic neoplasms	PSA Level Less Than or Equal to Fifteen|PSA Level Less Than Ten|Stage IIA Prostate Cancer AJCC v7|Stage IIB Prostate Cancer AJCC v7|Stage II Prostate Cancer AJCC v7|Stage I Prostate Cancer AJCC v7	Parallel Assignment	Interventional	Prevention	Randomized	Pomegranate-Extract Pill in Preventing Tumor Growth in Patients With Localized Prostate Cancer Undergoing Active Surveillance	2		NA	0.298	Wilcoxon rank-sum test					NA	Male	38	Completed	Phase 2
NCT02095145	4372746	8004038	Change in Tissue Biomarker Levels: IGF-1	NA	Laboratory Biomarker Analysis|Pharmacological Study|Placebo|Pomegranate-Extract Pill	Other|Other|Other|Drug	prostatic neoplasms	PSA Level Less Than or Equal to Fifteen|PSA Level Less Than Ten|Stage IIA Prostate Cancer AJCC v7|Stage IIB Prostate Cancer AJCC v7|Stage II Prostate Cancer AJCC v7|Stage I Prostate Cancer AJCC v7	Parallel Assignment	Interventional	Prevention	Randomized	Pomegranate-Extract Pill in Preventing Tumor Growth in Patients With Localized Prostate Cancer Undergoing Active Surveillance	2		NA	0.247	Wilcoxon rank-sum test					NA	Male	38	Completed	Phase 2
NCT02095145	4372752	8004038	Change in Tissue Biomarker Levels: IGF-1	NA	Laboratory Biomarker Analysis|Pharmacological Study|Placebo|Pomegranate-Extract Pill	Other|Other|Other|Drug	prostatic neoplasms	PSA Level Less Than or Equal to Fifteen|PSA Level Less Than Ten|Stage IIA Prostate Cancer AJCC v7|Stage IIB Prostate Cancer AJCC v7|Stage II Prostate Cancer AJCC v7|Stage I Prostate Cancer AJCC v7	Parallel Assignment	Interventional	Prevention	Randomized	Pomegranate-Extract Pill in Preventing Tumor Growth in Patients With Localized Prostate Cancer Undergoing Active Surveillance	2		NA	0.304	Wilcoxon rank-sum test					NA	Male	38	Completed	Phase 2
NCT02095145	4372754	8004039	Change in Tissue Biomarker Levels: PSA	NA	Laboratory Biomarker Analysis|Pharmacological Study|Placebo|Pomegranate-Extract Pill	Other|Other|Other|Drug	prostatic neoplasms	PSA Level Less Than or Equal to Fifteen|PSA Level Less Than Ten|Stage IIA Prostate Cancer AJCC v7|Stage IIB Prostate Cancer AJCC v7|Stage II Prostate Cancer AJCC v7|Stage I Prostate Cancer AJCC v7	Parallel Assignment	Interventional	Prevention	Randomized	Pomegranate-Extract Pill in Preventing Tumor Growth in Patients With Localized Prostate Cancer Undergoing Active Surveillance	2		NA	0.371	Wilcoxon rank-sum test					NA	Male	38	Completed	Phase 2
NCT02095145	4372753	8004039	Change in Tissue Biomarker Levels: PSA	NA	Laboratory Biomarker Analysis|Pharmacological Study|Placebo|Pomegranate-Extract Pill	Other|Other|Other|Drug	prostatic neoplasms	PSA Level Less Than or Equal to Fifteen|PSA Level Less Than Ten|Stage IIA Prostate Cancer AJCC v7|Stage IIB Prostate Cancer AJCC v7|Stage II Prostate Cancer AJCC v7|Stage I Prostate Cancer AJCC v7	Parallel Assignment	Interventional	Prevention	Randomized	Pomegranate-Extract Pill in Preventing Tumor Growth in Patients With Localized Prostate Cancer Undergoing Active Surveillance	2		NA	0.766	Wilcoxon rank-sum test					NA	Male	38	Completed	Phase 2
NCT02095145	4372755	8004039	Change in Tissue Biomarker Levels: PSA	NA	Laboratory Biomarker Analysis|Pharmacological Study|Placebo|Pomegranate-Extract Pill	Other|Other|Other|Drug	prostatic neoplasms	PSA Level Less Than or Equal to Fifteen|PSA Level Less Than Ten|Stage IIA Prostate Cancer AJCC v7|Stage IIB Prostate Cancer AJCC v7|Stage II Prostate Cancer AJCC v7|Stage I Prostate Cancer AJCC v7	Parallel Assignment	Interventional	Prevention	Randomized	Pomegranate-Extract Pill in Preventing Tumor Growth in Patients With Localized Prostate Cancer Undergoing Active Surveillance	2		NA	0.344	Wilcoxon rank-sum test					NA	Male	38	Completed	Phase 2
NCT02095145	4372756	8004040	Prostate Specific Antigen Doubling Time (PSA DT)	NA	Laboratory Biomarker Analysis|Pharmacological Study|Placebo|Pomegranate-Extract Pill	Other|Other|Other|Drug	prostatic neoplasms	PSA Level Less Than or Equal to Fifteen|PSA Level Less Than Ten|Stage IIA Prostate Cancer AJCC v7|Stage IIB Prostate Cancer AJCC v7|Stage II Prostate Cancer AJCC v7|Stage I Prostate Cancer AJCC v7	Parallel Assignment	Interventional	Prevention	Randomized	Pomegranate-Extract Pill in Preventing Tumor Growth in Patients With Localized Prostate Cancer Undergoing Active Surveillance	2		NA	0.58	Wilcoxon rank-sum test					NA	Male	38	Completed	Phase 2
NCT02095145	4372757	8004041	Change in Serum Testosterone	NA	Laboratory Biomarker Analysis|Pharmacological Study|Placebo|Pomegranate-Extract Pill	Other|Other|Other|Drug	prostatic neoplasms	PSA Level Less Than or Equal to Fifteen|PSA Level Less Than Ten|Stage IIA Prostate Cancer AJCC v7|Stage IIB Prostate Cancer AJCC v7|Stage II Prostate Cancer AJCC v7|Stage I Prostate Cancer AJCC v7	Parallel Assignment	Interventional	Prevention	Randomized	Pomegranate-Extract Pill in Preventing Tumor Growth in Patients With Localized Prostate Cancer Undergoing Active Surveillance	2		NA	0.948	Wilcoxon rank-sum test					NA	Male	38	Completed	Phase 2
NCT02095145	4372759	8004041	Change in Serum Testosterone	NA	Laboratory Biomarker Analysis|Pharmacological Study|Placebo|Pomegranate-Extract Pill	Other|Other|Other|Drug	prostatic neoplasms	PSA Level Less Than or Equal to Fifteen|PSA Level Less Than Ten|Stage IIA Prostate Cancer AJCC v7|Stage IIB Prostate Cancer AJCC v7|Stage II Prostate Cancer AJCC v7|Stage I Prostate Cancer AJCC v7	Parallel Assignment	Interventional	Prevention	Randomized	Pomegranate-Extract Pill in Preventing Tumor Growth in Patients With Localized Prostate Cancer Undergoing Active Surveillance	2		NA	0.556	Wilcoxon rank-sum test					NA	Male	38	Completed	Phase 2
NCT02095145	4372758	8004041	Change in Serum Testosterone	NA	Laboratory Biomarker Analysis|Pharmacological Study|Placebo|Pomegranate-Extract Pill	Other|Other|Other|Drug	prostatic neoplasms	PSA Level Less Than or Equal to Fifteen|PSA Level Less Than Ten|Stage IIA Prostate Cancer AJCC v7|Stage IIB Prostate Cancer AJCC v7|Stage II Prostate Cancer AJCC v7|Stage I Prostate Cancer AJCC v7	Parallel Assignment	Interventional	Prevention	Randomized	Pomegranate-Extract Pill in Preventing Tumor Growth in Patients With Localized Prostate Cancer Undergoing Active Surveillance	2		NA	0.647	Wilcoxon rank-sum test					NA	Male	38	Completed	Phase 2
NCT02095145	4372760	8004042	Change in Total Serum Prostate Specific Antigen (PSA) From Baseline	NA	Laboratory Biomarker Analysis|Pharmacological Study|Placebo|Pomegranate-Extract Pill	Other|Other|Other|Drug	prostatic neoplasms	PSA Level Less Than or Equal to Fifteen|PSA Level Less Than Ten|Stage IIA Prostate Cancer AJCC v7|Stage IIB Prostate Cancer AJCC v7|Stage II Prostate Cancer AJCC v7|Stage I Prostate Cancer AJCC v7	Parallel Assignment	Interventional	Prevention	Randomized	Pomegranate-Extract Pill in Preventing Tumor Growth in Patients With Localized Prostate Cancer Undergoing Active Surveillance	2		NA	0.81	Wilcoxon rank-sum test					NA	Male	38	Completed	Phase 2
NCT02095145	4372761	8004042	Change in Total Serum Prostate Specific Antigen (PSA) From Baseline	NA	Laboratory Biomarker Analysis|Pharmacological Study|Placebo|Pomegranate-Extract Pill	Other|Other|Other|Drug	prostatic neoplasms	PSA Level Less Than or Equal to Fifteen|PSA Level Less Than Ten|Stage IIA Prostate Cancer AJCC v7|Stage IIB Prostate Cancer AJCC v7|Stage II Prostate Cancer AJCC v7|Stage I Prostate Cancer AJCC v7	Parallel Assignment	Interventional	Prevention	Randomized	Pomegranate-Extract Pill in Preventing Tumor Growth in Patients With Localized Prostate Cancer Undergoing Active Surveillance	2		NA	0.879	Wilcoxon rank-sum test					NA	Male	38	Completed	Phase 2
NCT02095145	4372763	8004042	Change in Total Serum Prostate Specific Antigen (PSA) From Baseline	NA	Laboratory Biomarker Analysis|Pharmacological Study|Placebo|Pomegranate-Extract Pill	Other|Other|Other|Drug	prostatic neoplasms	PSA Level Less Than or Equal to Fifteen|PSA Level Less Than Ten|Stage IIA Prostate Cancer AJCC v7|Stage IIB Prostate Cancer AJCC v7|Stage II Prostate Cancer AJCC v7|Stage I Prostate Cancer AJCC v7	Parallel Assignment	Interventional	Prevention	Randomized	Pomegranate-Extract Pill in Preventing Tumor Growth in Patients With Localized Prostate Cancer Undergoing Active Surveillance	2		NA	0.743	Wilcoxon rank-sum test					NA	Male	38	Completed	Phase 2
NCT02095145	4372762	8004042	Change in Total Serum Prostate Specific Antigen (PSA) From Baseline	NA	Laboratory Biomarker Analysis|Pharmacological Study|Placebo|Pomegranate-Extract Pill	Other|Other|Other|Drug	prostatic neoplasms	PSA Level Less Than or Equal to Fifteen|PSA Level Less Than Ten|Stage IIA Prostate Cancer AJCC v7|Stage IIB Prostate Cancer AJCC v7|Stage II Prostate Cancer AJCC v7|Stage I Prostate Cancer AJCC v7	Parallel Assignment	Interventional	Prevention	Randomized	Pomegranate-Extract Pill in Preventing Tumor Growth in Patients With Localized Prostate Cancer Undergoing Active Surveillance	2		NA	0.527	Wilcoxon rank-sum test					NA	Male	38	Completed	Phase 2
NCT02095145	4372766	8004043	Change in Plasma Biomarker Levels From Baseline: IGF-1/GFBP-3	NA	Laboratory Biomarker Analysis|Pharmacological Study|Placebo|Pomegranate-Extract Pill	Other|Other|Other|Drug	prostatic neoplasms	PSA Level Less Than or Equal to Fifteen|PSA Level Less Than Ten|Stage IIA Prostate Cancer AJCC v7|Stage IIB Prostate Cancer AJCC v7|Stage II Prostate Cancer AJCC v7|Stage I Prostate Cancer AJCC v7	Parallel Assignment	Interventional	Prevention	Randomized	Pomegranate-Extract Pill in Preventing Tumor Growth in Patients With Localized Prostate Cancer Undergoing Active Surveillance	2		NA	0.305	Wilcoxon rank-sum test					NA	Male	38	Completed	Phase 2
NCT02095145	4372765	8004043	Change in Plasma Biomarker Levels From Baseline: IGF-1/GFBP-3	NA	Laboratory Biomarker Analysis|Pharmacological Study|Placebo|Pomegranate-Extract Pill	Other|Other|Other|Drug	prostatic neoplasms	PSA Level Less Than or Equal to Fifteen|PSA Level Less Than Ten|Stage IIA Prostate Cancer AJCC v7|Stage IIB Prostate Cancer AJCC v7|Stage II Prostate Cancer AJCC v7|Stage I Prostate Cancer AJCC v7	Parallel Assignment	Interventional	Prevention	Randomized	Pomegranate-Extract Pill in Preventing Tumor Growth in Patients With Localized Prostate Cancer Undergoing Active Surveillance	2		NA	0.111	Wilcoxon rank-sum test					NA	Male	38	Completed	Phase 2
NCT02095145	4372767	8004043	Change in Plasma Biomarker Levels From Baseline: IGF-1/GFBP-3	NA	Laboratory Biomarker Analysis|Pharmacological Study|Placebo|Pomegranate-Extract Pill	Other|Other|Other|Drug	prostatic neoplasms	PSA Level Less Than or Equal to Fifteen|PSA Level Less Than Ten|Stage IIA Prostate Cancer AJCC v7|Stage IIB Prostate Cancer AJCC v7|Stage II Prostate Cancer AJCC v7|Stage I Prostate Cancer AJCC v7	Parallel Assignment	Interventional	Prevention	Randomized	Pomegranate-Extract Pill in Preventing Tumor Growth in Patients With Localized Prostate Cancer Undergoing Active Surveillance	2		NA	0.743	Wilcoxon rank-sum test					NA	Male	38	Completed	Phase 2
NCT02095145	4372764	8004043	Change in Plasma Biomarker Levels From Baseline: IGF-1/GFBP-3	NA	Laboratory Biomarker Analysis|Pharmacological Study|Placebo|Pomegranate-Extract Pill	Other|Other|Other|Drug	prostatic neoplasms	PSA Level Less Than or Equal to Fifteen|PSA Level Less Than Ten|Stage IIA Prostate Cancer AJCC v7|Stage IIB Prostate Cancer AJCC v7|Stage II Prostate Cancer AJCC v7|Stage I Prostate Cancer AJCC v7	Parallel Assignment	Interventional	Prevention	Randomized	Pomegranate-Extract Pill in Preventing Tumor Growth in Patients With Localized Prostate Cancer Undergoing Active Surveillance	2		NA	0.395	Wilcoxon rank-sum test					NA	Male	38	Completed	Phase 2
NCT02095145	4372770	8004044	Change in Plasma Biomarker Levels From Baseline: IGFBP-3	NA	Laboratory Biomarker Analysis|Pharmacological Study|Placebo|Pomegranate-Extract Pill	Other|Other|Other|Drug	prostatic neoplasms	PSA Level Less Than or Equal to Fifteen|PSA Level Less Than Ten|Stage IIA Prostate Cancer AJCC v7|Stage IIB Prostate Cancer AJCC v7|Stage II Prostate Cancer AJCC v7|Stage I Prostate Cancer AJCC v7	Parallel Assignment	Interventional	Prevention	Randomized	Pomegranate-Extract Pill in Preventing Tumor Growth in Patients With Localized Prostate Cancer Undergoing Active Surveillance	2		NA	0.711	Wilcoxon rank-sum test					NA	Male	38	Completed	Phase 2
NCT02095145	4372769	8004044	Change in Plasma Biomarker Levels From Baseline: IGFBP-3	NA	Laboratory Biomarker Analysis|Pharmacological Study|Placebo|Pomegranate-Extract Pill	Other|Other|Other|Drug	prostatic neoplasms	PSA Level Less Than or Equal to Fifteen|PSA Level Less Than Ten|Stage IIA Prostate Cancer AJCC v7|Stage IIB Prostate Cancer AJCC v7|Stage II Prostate Cancer AJCC v7|Stage I Prostate Cancer AJCC v7	Parallel Assignment	Interventional	Prevention	Randomized	Pomegranate-Extract Pill in Preventing Tumor Growth in Patients With Localized Prostate Cancer Undergoing Active Surveillance	2		NA	0.038	Wilcoxon rank-sum test					NA	Male	38	Completed	Phase 2
NCT02095145	4372768	8004044	Change in Plasma Biomarker Levels From Baseline: IGFBP-3	NA	Laboratory Biomarker Analysis|Pharmacological Study|Placebo|Pomegranate-Extract Pill	Other|Other|Other|Drug	prostatic neoplasms	PSA Level Less Than or Equal to Fifteen|PSA Level Less Than Ten|Stage IIA Prostate Cancer AJCC v7|Stage IIB Prostate Cancer AJCC v7|Stage II Prostate Cancer AJCC v7|Stage I Prostate Cancer AJCC v7	Parallel Assignment	Interventional	Prevention	Randomized	Pomegranate-Extract Pill in Preventing Tumor Growth in Patients With Localized Prostate Cancer Undergoing Active Surveillance	2		NA	0.445	Wilcoxon rank-sum test					NA	Male	38	Completed	Phase 2
NCT02095145	4372771	8004044	Change in Plasma Biomarker Levels From Baseline: IGFBP-3	NA	Laboratory Biomarker Analysis|Pharmacological Study|Placebo|Pomegranate-Extract Pill	Other|Other|Other|Drug	prostatic neoplasms	PSA Level Less Than or Equal to Fifteen|PSA Level Less Than Ten|Stage IIA Prostate Cancer AJCC v7|Stage IIB Prostate Cancer AJCC v7|Stage II Prostate Cancer AJCC v7|Stage I Prostate Cancer AJCC v7	Parallel Assignment	Interventional	Prevention	Randomized	Pomegranate-Extract Pill in Preventing Tumor Growth in Patients With Localized Prostate Cancer Undergoing Active Surveillance	2		NA	0.948	Wilcoxon rank-sum test					NA	Male	38	Completed	Phase 2
NCT02095145	4372772	8004047	Change in Plasma IGF-1 From Baseline to Post-Treatment	NA	Laboratory Biomarker Analysis|Pharmacological Study|Placebo|Pomegranate-Extract Pill	Other|Other|Other|Drug	prostatic neoplasms	PSA Level Less Than or Equal to Fifteen|PSA Level Less Than Ten|Stage IIA Prostate Cancer AJCC v7|Stage IIB Prostate Cancer AJCC v7|Stage II Prostate Cancer AJCC v7|Stage I Prostate Cancer AJCC v7	Parallel Assignment	Interventional	Prevention	Randomized	Pomegranate-Extract Pill in Preventing Tumor Growth in Patients With Localized Prostate Cancer Undergoing Active Surveillance	2		NA	0.211	t-test, 2 sided					NA	Male	38	Completed	Phase 2
NCT02095145	4372773	8004047	Change in Plasma IGF-1 From Baseline to Post-Treatment	NA	Laboratory Biomarker Analysis|Pharmacological Study|Placebo|Pomegranate-Extract Pill	Other|Other|Other|Drug	prostatic neoplasms	PSA Level Less Than or Equal to Fifteen|PSA Level Less Than Ten|Stage IIA Prostate Cancer AJCC v7|Stage IIB Prostate Cancer AJCC v7|Stage II Prostate Cancer AJCC v7|Stage I Prostate Cancer AJCC v7	Parallel Assignment	Interventional	Prevention	Randomized	Pomegranate-Extract Pill in Preventing Tumor Growth in Patients With Localized Prostate Cancer Undergoing Active Surveillance	2		NA	0.19	Wilcoxon rank-sum test					NA	Male	38	Completed	Phase 2
NCT02095197	4372689	8004022	Greater Than or Equal to a 30% Reduction in Oswestry Neck Disability Index Score	triamcinolone	Triamcinolone 80mg	Drug	radiculopathy|neck pain	Neck Pain|Radicular; Neuropathic, Cervical	Parallel Assignment	Interventional	Treatment	Randomized	C7-T1 Epidural Steroid Injections Versus Targeted Injection for Treatment of Cervical Radicular Pain	2		NA	0.41	Chi-squared					NA	All	79	Completed	Phase 4
NCT02095197	4372690	8004023	Patient Global Impression of Change Score (PGIC) Less Than 3	triamcinolone	Triamcinolone 80mg	Drug	radiculopathy|neck pain	Neck Pain|Radicular; Neuropathic, Cervical	Parallel Assignment	Interventional	Treatment	Randomized	C7-T1 Epidural Steroid Injections Versus Targeted Injection for Treatment of Cervical Radicular Pain	2		NA	0.3	Chi-squared					NA	All	79	Completed	Phase 4
NCT02095197	4372691	8004024	Decrease of > 6.8 Point Reduction in Medication Quntification Scale (MQS-III)	triamcinolone	Triamcinolone 80mg	Drug	radiculopathy|neck pain	Neck Pain|Radicular; Neuropathic, Cervical	Parallel Assignment	Interventional	Treatment	Randomized	C7-T1 Epidural Steroid Injections Versus Targeted Injection for Treatment of Cervical Radicular Pain	2		NA	0.47	Chi-squared					NA	All	79	Completed	Phase 4
NCT02095197	4372692	8004025	Percentage of Participants With ≥50% Pain Reduction on the Numeric Rating Score (NRS) for Pain	triamcinolone	Triamcinolone 80mg	Drug	radiculopathy|neck pain	Neck Pain|Radicular; Neuropathic, Cervical	Parallel Assignment	Interventional	Treatment	Randomized	C7-T1 Epidural Steroid Injections Versus Targeted Injection for Treatment of Cervical Radicular Pain	2		NA	0.23	Fisher Exact					NA	All	79	Completed	Phase 4
NCT02096081	4372678	8003974	Response at Maximum Frown Rated by Treating Physician	abobotulinumtoxina|incobotulinumtoxina|botulinum toxins|botulinum toxins, type a	IncobotulinumtoxinA|OnabotulinumtoxinA	Drug|Drug	NA	Glabellar Frown Lines	Parallel Assignment	Interventional	Treatment	Randomized	The Treatment of Glabellar Frown Lines	2	Difference in proportion of responders	-1.9	NA		-14.4	10.7	95		NA	Female	250	Completed	Phase 4
NCT02096081	4372679	8003975	Response at Maximum Frown Rated by Treating Physician	abobotulinumtoxina|incobotulinumtoxina|botulinum toxins|botulinum toxins, type a	IncobotulinumtoxinA|OnabotulinumtoxinA	Drug|Drug	NA	Glabellar Frown Lines	Parallel Assignment	Interventional	Treatment	Randomized	The Treatment of Glabellar Frown Lines	2	Difference in proportion of responders	-1.5	NA		-12.4	9.5	95		NA	Female	250	Completed	Phase 4
NCT02096081	4372680	8003976	Response at Maximum Frown Rated by Treating Physician	abobotulinumtoxina|incobotulinumtoxina|botulinum toxins|botulinum toxins, type a	IncobotulinumtoxinA|OnabotulinumtoxinA	Drug|Drug	NA	Glabellar Frown Lines	Parallel Assignment	Interventional	Treatment	Randomized	The Treatment of Glabellar Frown Lines	2	Difference in proportion of responders	-2.8	NA		-11	5.3	95		NA	Female	250	Completed	Phase 4
NCT02096081	4372681	8003977	Response at Maximum Frown Rated by Treating Physician	abobotulinumtoxina|incobotulinumtoxina|botulinum toxins|botulinum toxins, type a	IncobotulinumtoxinA|OnabotulinumtoxinA	Drug|Drug	NA	Glabellar Frown Lines	Parallel Assignment	Interventional	Treatment	Randomized	The Treatment of Glabellar Frown Lines	2	Difference in proportion of responders	-2.7	NA		-8.5	3.2	95		NA	Female	250	Completed	Phase 4
NCT02096081	4372682	8003978	Response at Maximum Frown Rated by Independent Rater	abobotulinumtoxina|incobotulinumtoxina|botulinum toxins|botulinum toxins, type a	IncobotulinumtoxinA|OnabotulinumtoxinA	Drug|Drug	NA	Glabellar Frown Lines	Parallel Assignment	Interventional	Treatment	Randomized	The Treatment of Glabellar Frown Lines	2	Difference in proportion of responders	-5.2	NA		-17.4	7.1	95		NA	Female	250	Completed	Phase 4
NCT02096081	4372683	8003979	Response at Maximum Frown Rated by Independent Rater	abobotulinumtoxina|incobotulinumtoxina|botulinum toxins|botulinum toxins, type a	IncobotulinumtoxinA|OnabotulinumtoxinA	Drug|Drug	NA	Glabellar Frown Lines	Parallel Assignment	Interventional	Treatment	Randomized	The Treatment of Glabellar Frown Lines	2	Difference in proportion of responders	-0.5	NA		-10.6	9.6	95		NA	Female	250	Completed	Phase 4
NCT02096081	4372684	8003980	Response at Maximum Frown Rated by Independent Rater	abobotulinumtoxina|incobotulinumtoxina|botulinum toxins|botulinum toxins, type a	IncobotulinumtoxinA|OnabotulinumtoxinA	Drug|Drug	NA	Glabellar Frown Lines	Parallel Assignment	Interventional	Treatment	Randomized	The Treatment of Glabellar Frown Lines	2	Difference in proportion of responders	-5.3	NA		-12.1	1.5	95		NA	Female	250	Completed	Phase 4
NCT02096081	4372685	8003981	Efficacy, Measured as the Percentage of Participants Who Responded to Treatment	abobotulinumtoxina|incobotulinumtoxina|botulinum toxins|botulinum toxins, type a	IncobotulinumtoxinA|OnabotulinumtoxinA	Drug|Drug	NA	Glabellar Frown Lines	Parallel Assignment	Interventional	Treatment	Randomized	The Treatment of Glabellar Frown Lines	2		NA	NA						NA	Female	250	Completed	Phase 4
NCT02096263	4372675	8003961	Antibody Concentrations for Pertussis Toxoid (Anti-PT), Filamentous Hemagglutinin (Anti-FHA) and Pertactin (Anti-PRN).	heptavalent pneumococcal conjugate vaccine	Infanrix hexa|Pediarix|ActHIB|Pentacel|Engerix-B|Infanrix|Hiberix|Prevnar13|Rotarix	Biological|Biological|Biological|Biological|Biological|Biological|Biological|Biological|Biological	diphtheria|hepatitis b|poliomyelitis	Acellular Pertussis|Diphtheria|Haemophilus Influenzae Type b|Hepatitis B|Poliomyelitis|Tetanus	Parallel Assignment	Interventional	Prevention	Randomized	Study to Determine the Immunogenicity and Safety of GlaxoSmithKline (GSK) Biologicals; Infanrix Hexa at 2, 4 and 6 Months of Age in Healthy Infants	3	Adjusted GMC ratio	0.79	NA		0.63	0.99	95		NA	All	585	Completed	Phase 3
NCT02096263	4372676	8003961	Antibody Concentrations for Pertussis Toxoid (Anti-PT), Filamentous Hemagglutinin (Anti-FHA) and Pertactin (Anti-PRN).	heptavalent pneumococcal conjugate vaccine	Infanrix hexa|Pediarix|ActHIB|Pentacel|Engerix-B|Infanrix|Hiberix|Prevnar13|Rotarix	Biological|Biological|Biological|Biological|Biological|Biological|Biological|Biological|Biological	diphtheria|hepatitis b|poliomyelitis	Acellular Pertussis|Diphtheria|Haemophilus Influenzae Type b|Hepatitis B|Poliomyelitis|Tetanus	Parallel Assignment	Interventional	Prevention	Randomized	Study to Determine the Immunogenicity and Safety of GlaxoSmithKline (GSK) Biologicals; Infanrix Hexa at 2, 4 and 6 Months of Age in Healthy Infants	3	Adjusted GMC ratio	1.14	NA		0.97	1.35	95		NA	All	585	Completed	Phase 3
NCT02096263	4372677	8003961	Antibody Concentrations for Pertussis Toxoid (Anti-PT), Filamentous Hemagglutinin (Anti-FHA) and Pertactin (Anti-PRN).	heptavalent pneumococcal conjugate vaccine	Infanrix hexa|Pediarix|ActHIB|Pentacel|Engerix-B|Infanrix|Hiberix|Prevnar13|Rotarix	Biological|Biological|Biological|Biological|Biological|Biological|Biological|Biological|Biological	diphtheria|hepatitis b|poliomyelitis	Acellular Pertussis|Diphtheria|Haemophilus Influenzae Type b|Hepatitis B|Poliomyelitis|Tetanus	Parallel Assignment	Interventional	Prevention	Randomized	Study to Determine the Immunogenicity and Safety of GlaxoSmithKline (GSK) Biologicals; Infanrix Hexa at 2, 4 and 6 Months of Age in Healthy Infants	3	Adjusted GMC ratio	1.1	NA		0.92	1.31	95		NA	All	585	Completed	Phase 3
NCT02096705	4372653	8003874	Adjusted Mean Change in Absolute Calculated Mean Total Daily Dose of Insulin (TDDI) From Baseline to Week 24	2-(3-(4-ethoxybenzyl)-4-chlorophenyl)-6-hydroxymethyltetrahydro-2h-pyran-3,4,5-triol	Dapagliflozin|Dapagliflozin Placebo	Drug|Drug	NA	Diabetes	Parallel Assignment	Interventional	Treatment	Randomized	Phase III Insulin Add-On Asia Regional Program - ST	2	Mean Difference (Final Values)	-1.43	0.0059	Longitudinal repeated measure analysis	-2.45	-0.42	95	Standard Error of the Mean	0.5171	All	477	Completed	Phase 3
NCT02096705	4372654	8003875	Adjusted Mean Change in Body Weight From Baseline to Week 24	2-(3-(4-ethoxybenzyl)-4-chlorophenyl)-6-hydroxymethyltetrahydro-2h-pyran-3,4,5-triol	Dapagliflozin|Dapagliflozin Placebo	Drug|Drug	NA	Diabetes	Parallel Assignment	Interventional	Treatment	Randomized	Phase III Insulin Add-On Asia Regional Program - ST	2	Mean Difference (Final Values)	-1.38	0.0001	Longitudinal repeated measure analysis	-1.98	-0.77	95	Standard Error of the Mean	0.3057	All	477	Completed	Phase 3
NCT02096705	4372655	8003876	Adjusted Mean Change in Fasting Plasma Glucose (FPG) From Baseline to Week 24	2-(3-(4-ethoxybenzyl)-4-chlorophenyl)-6-hydroxymethyltetrahydro-2h-pyran-3,4,5-triol	Dapagliflozin|Dapagliflozin Placebo	Drug|Drug	NA	Diabetes	Parallel Assignment	Interventional	Treatment	Randomized	Phase III Insulin Add-On Asia Regional Program - ST	2	Mean Difference (Final Values)	-30.69	0.0001	Longitudinal repeated measure analysis	-39.76	-21.61	95	Standard Error of the Mean	4.605	All	477	Completed	Phase 3
NCT02096705	4372656	8003877	Adjusted Mean Change in HbA1c From Baseline to Week 24	2-(3-(4-ethoxybenzyl)-4-chlorophenyl)-6-hydroxymethyltetrahydro-2h-pyran-3,4,5-triol	Dapagliflozin|Dapagliflozin Placebo	Drug|Drug	NA	Diabetes	Parallel Assignment	Interventional	Treatment	Randomized	Phase III Insulin Add-On Asia Regional Program - ST	2	Mean Difference (Final Values)	-0.9	0.0001	Longitudinal repeated measure analysis	-1.09	-0.71	95	Standard Error of the Mean	0.0968	All	477	Completed	Phase 3
NCT02096744	4372638	8003862	Cmax (Maximum Concentration of Clonidine in Plasma)	clonidine	Catapres-TTS-1|Intervention 1: Catapres-TTS-3|Intervention 1: Catapres-TTS-3|Intervention 2: Catapres-TTS-3|Catapres-TTS-1|Intervention 2: Catapres-TTS-3	Drug|Drug|Drug|Drug|Drug|Drug	NA	Healthy	Crossover Assignment	Interventional	Treatment	Randomized	Bioequivalence of Two Transdermal Clonidine Administrations in Healthy Volunteers	3	Adjusted Geometric Means ratio	104.04	0.0001	ANOVA	98.148	110.294	90	Standard Error of the Mean	16.7	All	56	Completed	Phase 1
NCT02096744	4372639	8003863	AUC0-inf(Area Under the Concentration-time Curve of Clonidine in Plasma Over the Time Interval From 0 to Infinity)	clonidine	Catapres-TTS-1|Intervention 1: Catapres-TTS-3|Intervention 1: Catapres-TTS-3|Intervention 2: Catapres-TTS-3|Catapres-TTS-1|Intervention 2: Catapres-TTS-3	Drug|Drug|Drug|Drug|Drug|Drug	NA	Healthy	Crossover Assignment	Interventional	Treatment	Randomized	Bioequivalence of Two Transdermal Clonidine Administrations in Healthy Volunteers	3	Adjusted Geometric Means ratio	102.78	0.0001	ANOVA	97.25	108.63	90	Standard Error of the Mean	15.8	All	56	Completed	Phase 1
NCT02096744	4372640	8003864	Cavg (Average of Measured Concentrations of Clonidine in Plasma on Days 5, 6, and 7)	clonidine	Catapres-TTS-1|Intervention 1: Catapres-TTS-3|Intervention 1: Catapres-TTS-3|Intervention 2: Catapres-TTS-3|Catapres-TTS-1|Intervention 2: Catapres-TTS-3	Drug|Drug|Drug|Drug|Drug|Drug	NA	Healthy	Crossover Assignment	Interventional	Treatment	Randomized	Bioequivalence of Two Transdermal Clonidine Administrations in Healthy Volunteers	3	Adjusted Geometric Means ratio	104.25	0.0001	ANOVA	98.367	110.487	90	Standard Error of the Mean	16.6	All	56	Completed	Phase 1
NCT02096744	4372641	8003865	AUC0-168 (Area Under the Concentration-time Curve of Clonidine in Plasma Over the Time Interval From 0 to 168 h)	clonidine	Catapres-TTS-1|Intervention 1: Catapres-TTS-3|Intervention 1: Catapres-TTS-3|Intervention 2: Catapres-TTS-3|Catapres-TTS-1|Intervention 2: Catapres-TTS-3	Drug|Drug|Drug|Drug|Drug|Drug	NA	Healthy	Crossover Assignment	Interventional	Treatment	Randomized	Bioequivalence of Two Transdermal Clonidine Administrations in Healthy Volunteers	3	Adjusted Geometric Mean ratio	102.33	0.0001	ANOVA	95.74	109.37	90	Standard Error of the Mean	19	All	56	Completed	Phase 1
NCT02096835	4372634	8003858	Need of Postoperative Metoclopramide	dexamethasone|tropisetron	Transcutaneous electrical acupoint stimulation|Sham transcutaneous electrical acupoint stimulation|Tropisetron|Dexamethasone	Device|Device|Drug|Drug	postoperative nausea and vomiting|nausea|vomiting	Postoperative Nausea and Vomiting	Parallel Assignment	Interventional	Prevention	Randomized	Transcutaneous Electrical Acupoint Stimulation of P6 to Prevent Postoperation Nausea and Vomiting	3		NA	0.571	Chi-squared					NA	Female	157	Completed	N/A
NCT02096835	4372635	8003859	Number of Participants Experiencing Postoperative Vomiting in 24h Postoperatively	dexamethasone|tropisetron	Transcutaneous electrical acupoint stimulation|Sham transcutaneous electrical acupoint stimulation|Tropisetron|Dexamethasone	Device|Device|Drug|Drug	postoperative nausea and vomiting|nausea|vomiting	Postoperative Nausea and Vomiting	Parallel Assignment	Interventional	Prevention	Randomized	Transcutaneous Electrical Acupoint Stimulation of P6 to Prevent Postoperation Nausea and Vomiting	3		NA	0.503	Chi-squared					NA	Female	157	Completed	N/A
NCT02096835	4372636	8003860	Number of Participants Experiencing Postoperative Nausea in 24h Postoperatively	dexamethasone|tropisetron	Transcutaneous electrical acupoint stimulation|Sham transcutaneous electrical acupoint stimulation|Tropisetron|Dexamethasone	Device|Device|Drug|Drug	postoperative nausea and vomiting|nausea|vomiting	Postoperative Nausea and Vomiting	Parallel Assignment	Interventional	Prevention	Randomized	Transcutaneous Electrical Acupoint Stimulation of P6 to Prevent Postoperation Nausea and Vomiting	3		NA	0.021	Chi-squared					NA	Female	157	Completed	N/A
NCT02096835	4372637	8003861	Number of Participants Experiencing Postoperative Nausea and Vomiting in 24h Postoperatively	dexamethasone|tropisetron	Transcutaneous electrical acupoint stimulation|Sham transcutaneous electrical acupoint stimulation|Tropisetron|Dexamethasone	Device|Device|Drug|Drug	postoperative nausea and vomiting|nausea|vomiting	Postoperative Nausea and Vomiting	Parallel Assignment	Interventional	Prevention	Randomized	Transcutaneous Electrical Acupoint Stimulation of P6 to Prevent Postoperation Nausea and Vomiting	3		NA	0.021	Chi-squared					NA	Female	157	Completed	N/A
NCT02098395	4372621	8003621	Change From Baseline in Glycosylated Haemoglobin (HbA1c)	liraglutide	liraglutide|liraglutide|liraglutide|placebo|placebo|placebo	Drug|Drug|Drug|Drug|Drug|Drug	diabetes mellitus|diabetes mellitus, type 1	Diabetes|Diabetes Mellitus, Type 1	Parallel Assignment	Interventional	Treatment	Randomized	The Efficacy and Safety of Liraglutide Adjunct to Insulin Treatment in Type 1 Diabetes	6	Mean Difference (Final Values)	-0.35	0.0001	Mixed Models Analysis	-0.5	-0.2	95		NA	All	835	Completed	Phase 3
NCT02098395	4372619	8003621	Change From Baseline in Glycosylated Haemoglobin (HbA1c)	liraglutide	liraglutide|liraglutide|liraglutide|placebo|placebo|placebo	Drug|Drug|Drug|Drug|Drug|Drug	diabetes mellitus|diabetes mellitus, type 1	Diabetes|Diabetes Mellitus, Type 1	Parallel Assignment	Interventional	Treatment	Randomized	The Efficacy and Safety of Liraglutide Adjunct to Insulin Treatment in Type 1 Diabetes	6	Mean Difference (Final Values)	-0.24	0	Mixed Models Analysis	-0.39	-0.1	95		NA	All	835	Completed	Phase 3
NCT02098395	4372620	8003621	Change From Baseline in Glycosylated Haemoglobin (HbA1c)	liraglutide	liraglutide|liraglutide|liraglutide|placebo|placebo|placebo	Drug|Drug|Drug|Drug|Drug|Drug	diabetes mellitus|diabetes mellitus, type 1	Diabetes|Diabetes Mellitus, Type 1	Parallel Assignment	Interventional	Treatment	Randomized	The Efficacy and Safety of Liraglutide Adjunct to Insulin Treatment in Type 1 Diabetes	6	Mean Difference (Final Values)	-0.23	0	Mixed Models Analysis	-0.38	-0.08	95		NA	All	835	Completed	Phase 3
NCT02099084	4372603	8003588	Urine Volume at 8 Hours	teduglutide	Teduglutide|Placebo	Drug|Drug	short bowel syndrome|syndrome	Short Bowel Syndrome	Crossover Assignment	Interventional	Treatment	Randomized	Short Bowel Syndrome and Teduglutide Versus Placebo	2		NA	0.34	t-test, 2 sided					NA	All	8	Completed	Phase 4
NCT02099084	4372604	8003589	Stool Weight at 8 Hours	teduglutide	Teduglutide|Placebo	Drug|Drug	short bowel syndrome|syndrome	Short Bowel Syndrome	Crossover Assignment	Interventional	Treatment	Randomized	Short Bowel Syndrome and Teduglutide Versus Placebo	2		NA	0.42	t-test, 2 sided					NA	All	8	Completed	Phase 4
NCT02099084	4372605	8003592	Overall Gut Transit	teduglutide	Teduglutide|Placebo	Drug|Drug	short bowel syndrome|syndrome	Short Bowel Syndrome	Crossover Assignment	Interventional	Treatment	Randomized	Short Bowel Syndrome and Teduglutide Versus Placebo	2		NA	0.075	t-test, 2 sided					NA	All	8	Completed	Phase 4
NCT02099084	4372606	8003593	Change in Small Intestinal and Colonic Permeability as Measured by Urinary Excretion of Mannitol	teduglutide	Teduglutide|Placebo	Drug|Drug	short bowel syndrome|syndrome	Short Bowel Syndrome	Crossover Assignment	Interventional	Treatment	Randomized	Short Bowel Syndrome and Teduglutide Versus Placebo	2		NA	0.17	t-test, 2 sided					NA	All	8	Completed	Phase 4
NCT02099084	4372607	8003593	Change in Small Intestinal and Colonic Permeability as Measured by Urinary Excretion of Mannitol	teduglutide	Teduglutide|Placebo	Drug|Drug	short bowel syndrome|syndrome	Short Bowel Syndrome	Crossover Assignment	Interventional	Treatment	Randomized	Short Bowel Syndrome and Teduglutide Versus Placebo	2		NA	0.2	t-test, 2 sided					NA	All	8	Completed	Phase 4
NCT02099084	4372608	8003594	Gastric Emptying Half-Time (T1/2)	teduglutide	Teduglutide|Placebo	Drug|Drug	short bowel syndrome|syndrome	Short Bowel Syndrome	Crossover Assignment	Interventional	Treatment	Randomized	Short Bowel Syndrome and Teduglutide Versus Placebo	2		NA	0.74	t-test, 2 sided					NA	All	8	Completed	Phase 4
NCT02099110	4372576	8003580	Change From Baseline in Sitting Systolic Blood Pressure at Week 26: Excluding Rescue Approach	5-(4-chloro-3-(4-ethoxybenzyl)phenyl)-1-hydroxymethyl-6,8-dioxabicyclo(3.2.1)octane-2,3,4-triol|sitagliptin phosphate|metformin|glimepiride|insulin glargine	Matching Placebo to Ertugliflozin 5 mg|Matching Placebo to Ertugliflozin 10 mg|Matching Placebo to sitagliptin 100 mg|Ertugliflozin 5 mg|Ertugliflozin 10 mg|Sitagliptin 100 mg|Metformin >= 1500 mg/day|Insulin Glargine Rescue Medication|Glimepiride Rescue Medication	Drug|Drug|Drug|Drug|Drug|Drug|Drug|Biological|Drug	diabetes mellitus, type 2	Type 2 Diabetes Mellitus	Parallel Assignment	Interventional	Treatment	Randomized	Ertugliflozin and Sitagliptin Co-administration Factorial Study (VERTIS FACTORAL, MK-8835-005)	5	Difference in the least squares means	-2.76	0.005	Constrained longitudinal data analysis	-4.69	-0.83	95		NA	All	1233	Completed	Phase 3
NCT02099110	4372575	8003580	Change From Baseline in Sitting Systolic Blood Pressure at Week 26: Excluding Rescue Approach	5-(4-chloro-3-(4-ethoxybenzyl)phenyl)-1-hydroxymethyl-6,8-dioxabicyclo(3.2.1)octane-2,3,4-triol|sitagliptin phosphate|metformin|glimepiride|insulin glargine	Matching Placebo to Ertugliflozin 5 mg|Matching Placebo to Ertugliflozin 10 mg|Matching Placebo to sitagliptin 100 mg|Ertugliflozin 5 mg|Ertugliflozin 10 mg|Sitagliptin 100 mg|Metformin >= 1500 mg/day|Insulin Glargine Rescue Medication|Glimepiride Rescue Medication	Drug|Drug|Drug|Drug|Drug|Drug|Drug|Biological|Drug	diabetes mellitus, type 2	Type 2 Diabetes Mellitus	Parallel Assignment	Interventional	Treatment	Randomized	Ertugliflozin and Sitagliptin Co-administration Factorial Study (VERTIS FACTORAL, MK-8835-005)	5	Difference in the least squares means	-3.01	0.002	Constrained longitudinal data analysis	-4.94	-1.09	95		NA	All	1233	Completed	Phase 3
NCT02099110	4372580	8003581	Change From Baseline in Static Beta-Cell Sensitivity to Glucose Index at Week 26; Excluding Rescue Approach	5-(4-chloro-3-(4-ethoxybenzyl)phenyl)-1-hydroxymethyl-6,8-dioxabicyclo(3.2.1)octane-2,3,4-triol|sitagliptin phosphate|metformin|glimepiride|insulin glargine	Matching Placebo to Ertugliflozin 5 mg|Matching Placebo to Ertugliflozin 10 mg|Matching Placebo to sitagliptin 100 mg|Ertugliflozin 5 mg|Ertugliflozin 10 mg|Sitagliptin 100 mg|Metformin >= 1500 mg/day|Insulin Glargine Rescue Medication|Glimepiride Rescue Medication	Drug|Drug|Drug|Drug|Drug|Drug|Drug|Biological|Drug	diabetes mellitus, type 2	Type 2 Diabetes Mellitus	Parallel Assignment	Interventional	Treatment	Randomized	Ertugliflozin and Sitagliptin Co-administration Factorial Study (VERTIS FACTORAL, MK-8835-005)	5	Difference in the least squares means	7.61	0.155	Constrained longitudinal data analysis	-2.9	18.13	95		NA	All	1233	Completed	Phase 3
NCT02099110	4372579	8003581	Change From Baseline in Static Beta-Cell Sensitivity to Glucose Index at Week 26; Excluding Rescue Approach	5-(4-chloro-3-(4-ethoxybenzyl)phenyl)-1-hydroxymethyl-6,8-dioxabicyclo(3.2.1)octane-2,3,4-triol|sitagliptin phosphate|metformin|glimepiride|insulin glargine	Matching Placebo to Ertugliflozin 5 mg|Matching Placebo to Ertugliflozin 10 mg|Matching Placebo to sitagliptin 100 mg|Ertugliflozin 5 mg|Ertugliflozin 10 mg|Sitagliptin 100 mg|Metformin >= 1500 mg/day|Insulin Glargine Rescue Medication|Glimepiride Rescue Medication	Drug|Drug|Drug|Drug|Drug|Drug|Drug|Biological|Drug	diabetes mellitus, type 2	Type 2 Diabetes Mellitus	Parallel Assignment	Interventional	Treatment	Randomized	Ertugliflozin and Sitagliptin Co-administration Factorial Study (VERTIS FACTORAL, MK-8835-005)	5	Difference in the least squares means	-4.87	0.369	Constrained longitudinal data analysis	-15.54	5.8	95		NA	All	1233	Completed	Phase 3
NCT02099110	4372578	8003581	Change From Baseline in Static Beta-Cell Sensitivity to Glucose Index at Week 26; Excluding Rescue Approach	5-(4-chloro-3-(4-ethoxybenzyl)phenyl)-1-hydroxymethyl-6,8-dioxabicyclo(3.2.1)octane-2,3,4-triol|sitagliptin phosphate|metformin|glimepiride|insulin glargine	Matching Placebo to Ertugliflozin 5 mg|Matching Placebo to Ertugliflozin 10 mg|Matching Placebo to sitagliptin 100 mg|Ertugliflozin 5 mg|Ertugliflozin 10 mg|Sitagliptin 100 mg|Metformin >= 1500 mg/day|Insulin Glargine Rescue Medication|Glimepiride Rescue Medication	Drug|Drug|Drug|Drug|Drug|Drug|Drug|Biological|Drug	diabetes mellitus, type 2	Type 2 Diabetes Mellitus	Parallel Assignment	Interventional	Treatment	Randomized	Ertugliflozin and Sitagliptin Co-administration Factorial Study (VERTIS FACTORAL, MK-8835-005)	5	Difference in the least squares means	1.81	0.734	Constrained longitudinal data analysis	-8.66	12.27	95		NA	All	1233	Completed	Phase 3
NCT02099110	4372577	8003581	Change From Baseline in Static Beta-Cell Sensitivity to Glucose Index at Week 26; Excluding Rescue Approach	5-(4-chloro-3-(4-ethoxybenzyl)phenyl)-1-hydroxymethyl-6,8-dioxabicyclo(3.2.1)octane-2,3,4-triol|sitagliptin phosphate|metformin|glimepiride|insulin glargine	Matching Placebo to Ertugliflozin 5 mg|Matching Placebo to Ertugliflozin 10 mg|Matching Placebo to sitagliptin 100 mg|Ertugliflozin 5 mg|Ertugliflozin 10 mg|Sitagliptin 100 mg|Metformin >= 1500 mg/day|Insulin Glargine Rescue Medication|Glimepiride Rescue Medication	Drug|Drug|Drug|Drug|Drug|Drug|Drug|Biological|Drug	diabetes mellitus, type 2	Type 2 Diabetes Mellitus	Parallel Assignment	Interventional	Treatment	Randomized	Ertugliflozin and Sitagliptin Co-administration Factorial Study (VERTIS FACTORAL, MK-8835-005)	5	Difference in the least squares means	-9.59	0.075	Difference in the least squares means	-20.17	0.98	95		NA	All	1233	Completed	Phase 3
NCT02099110	4372581	8003582	Percentage of Participants Achieving a Hemoglobin A1C of <7% (<53 mmol/Mol) (Raw Proportions): Excluding Rescue Approach	5-(4-chloro-3-(4-ethoxybenzyl)phenyl)-1-hydroxymethyl-6,8-dioxabicyclo(3.2.1)octane-2,3,4-triol|sitagliptin phosphate|metformin|glimepiride|insulin glargine	Matching Placebo to Ertugliflozin 5 mg|Matching Placebo to Ertugliflozin 10 mg|Matching Placebo to sitagliptin 100 mg|Ertugliflozin 5 mg|Ertugliflozin 10 mg|Sitagliptin 100 mg|Metformin >= 1500 mg/day|Insulin Glargine Rescue Medication|Glimepiride Rescue Medication	Drug|Drug|Drug|Drug|Drug|Drug|Drug|Biological|Drug	diabetes mellitus, type 2	Type 2 Diabetes Mellitus	Parallel Assignment	Interventional	Treatment	Randomized	Ertugliflozin and Sitagliptin Co-administration Factorial Study (VERTIS FACTORAL, MK-8835-005)	5	Odds Ratio (OR)	2.56	0.001	Regression, Logistic	1.69	3.89	95		NA	All	1233	Completed	Phase 3
NCT02099110	4372583	8003582	Percentage of Participants Achieving a Hemoglobin A1C of <7% (<53 mmol/Mol) (Raw Proportions): Excluding Rescue Approach	5-(4-chloro-3-(4-ethoxybenzyl)phenyl)-1-hydroxymethyl-6,8-dioxabicyclo(3.2.1)octane-2,3,4-triol|sitagliptin phosphate|metformin|glimepiride|insulin glargine	Matching Placebo to Ertugliflozin 5 mg|Matching Placebo to Ertugliflozin 10 mg|Matching Placebo to sitagliptin 100 mg|Ertugliflozin 5 mg|Ertugliflozin 10 mg|Sitagliptin 100 mg|Metformin >= 1500 mg/day|Insulin Glargine Rescue Medication|Glimepiride Rescue Medication	Drug|Drug|Drug|Drug|Drug|Drug|Drug|Biological|Drug	diabetes mellitus, type 2	Type 2 Diabetes Mellitus	Parallel Assignment	Interventional	Treatment	Randomized	Ertugliflozin and Sitagliptin Co-administration Factorial Study (VERTIS FACTORAL, MK-8835-005)	5	Odds Ratio (OR)	2.53	0.001	Regression, Logistic	1.68	3.83	95		NA	All	1233	Completed	Phase 3
NCT02099110	4372584	8003582	Percentage of Participants Achieving a Hemoglobin A1C of <7% (<53 mmol/Mol) (Raw Proportions): Excluding Rescue Approach	5-(4-chloro-3-(4-ethoxybenzyl)phenyl)-1-hydroxymethyl-6,8-dioxabicyclo(3.2.1)octane-2,3,4-triol|sitagliptin phosphate|metformin|glimepiride|insulin glargine	Matching Placebo to Ertugliflozin 5 mg|Matching Placebo to Ertugliflozin 10 mg|Matching Placebo to sitagliptin 100 mg|Ertugliflozin 5 mg|Ertugliflozin 10 mg|Sitagliptin 100 mg|Metformin >= 1500 mg/day|Insulin Glargine Rescue Medication|Glimepiride Rescue Medication	Drug|Drug|Drug|Drug|Drug|Drug|Drug|Biological|Drug	diabetes mellitus, type 2	Type 2 Diabetes Mellitus	Parallel Assignment	Interventional	Treatment	Randomized	Ertugliflozin and Sitagliptin Co-administration Factorial Study (VERTIS FACTORAL, MK-8835-005)	5	Odds Ratio (OR)	4.14	0.001	Regression, Logistic	2.68	6.4	95		NA	All	1233	Completed	Phase 3
NCT02099110	4372582	8003582	Percentage of Participants Achieving a Hemoglobin A1C of <7% (<53 mmol/Mol) (Raw Proportions): Excluding Rescue Approach	5-(4-chloro-3-(4-ethoxybenzyl)phenyl)-1-hydroxymethyl-6,8-dioxabicyclo(3.2.1)octane-2,3,4-triol|sitagliptin phosphate|metformin|glimepiride|insulin glargine	Matching Placebo to Ertugliflozin 5 mg|Matching Placebo to Ertugliflozin 10 mg|Matching Placebo to sitagliptin 100 mg|Ertugliflozin 5 mg|Ertugliflozin 10 mg|Sitagliptin 100 mg|Metformin >= 1500 mg/day|Insulin Glargine Rescue Medication|Glimepiride Rescue Medication	Drug|Drug|Drug|Drug|Drug|Drug|Drug|Biological|Drug	diabetes mellitus, type 2	Type 2 Diabetes Mellitus	Parallel Assignment	Interventional	Treatment	Randomized	Ertugliflozin and Sitagliptin Co-administration Factorial Study (VERTIS FACTORAL, MK-8835-005)	5	Odds Ratio (OR)	2.95	0.001	Regression, Logistic	1.92	4.54	95		NA	All	1233	Completed	Phase 3
NCT02099110	4372587	8003583	Change From Baseline in Fasting Plasma Glucose (FPG) at Week 26 - Excluding Rescue Approach	5-(4-chloro-3-(4-ethoxybenzyl)phenyl)-1-hydroxymethyl-6,8-dioxabicyclo(3.2.1)octane-2,3,4-triol|sitagliptin phosphate|metformin|glimepiride|insulin glargine	Matching Placebo to Ertugliflozin 5 mg|Matching Placebo to Ertugliflozin 10 mg|Matching Placebo to sitagliptin 100 mg|Ertugliflozin 5 mg|Ertugliflozin 10 mg|Sitagliptin 100 mg|Metformin >= 1500 mg/day|Insulin Glargine Rescue Medication|Glimepiride Rescue Medication	Drug|Drug|Drug|Drug|Drug|Drug|Drug|Biological|Drug	diabetes mellitus, type 2	Type 2 Diabetes Mellitus	Parallel Assignment	Interventional	Treatment	Randomized	Ertugliflozin and Sitagliptin Co-administration Factorial Study (VERTIS FACTORAL, MK-8835-005)	5	Difference in the least squares means	-11.79	0.001	cLDA	-17.35	-6.23	95		NA	All	1233	Completed	Phase 3
NCT02099110	4372588	8003583	Change From Baseline in Fasting Plasma Glucose (FPG) at Week 26 - Excluding Rescue Approach	5-(4-chloro-3-(4-ethoxybenzyl)phenyl)-1-hydroxymethyl-6,8-dioxabicyclo(3.2.1)octane-2,3,4-triol|sitagliptin phosphate|metformin|glimepiride|insulin glargine	Matching Placebo to Ertugliflozin 5 mg|Matching Placebo to Ertugliflozin 10 mg|Matching Placebo to sitagliptin 100 mg|Ertugliflozin 5 mg|Ertugliflozin 10 mg|Sitagliptin 100 mg|Metformin >= 1500 mg/day|Insulin Glargine Rescue Medication|Glimepiride Rescue Medication	Drug|Drug|Drug|Drug|Drug|Drug|Drug|Biological|Drug	diabetes mellitus, type 2	Type 2 Diabetes Mellitus	Parallel Assignment	Interventional	Treatment	Randomized	Ertugliflozin and Sitagliptin Co-administration Factorial Study (VERTIS FACTORAL, MK-8835-005)	5	Difference in the least squares means	-8.23	0.004	cLDA	-13.82	-2.65	95		NA	All	1233	Completed	Phase 3
NCT02099110	4372585	8003583	Change From Baseline in Fasting Plasma Glucose (FPG) at Week 26 - Excluding Rescue Approach	5-(4-chloro-3-(4-ethoxybenzyl)phenyl)-1-hydroxymethyl-6,8-dioxabicyclo(3.2.1)octane-2,3,4-triol|sitagliptin phosphate|metformin|glimepiride|insulin glargine	Matching Placebo to Ertugliflozin 5 mg|Matching Placebo to Ertugliflozin 10 mg|Matching Placebo to sitagliptin 100 mg|Ertugliflozin 5 mg|Ertugliflozin 10 mg|Sitagliptin 100 mg|Metformin >= 1500 mg/day|Insulin Glargine Rescue Medication|Glimepiride Rescue Medication	Drug|Drug|Drug|Drug|Drug|Drug|Drug|Biological|Drug	diabetes mellitus, type 2	Type 2 Diabetes Mellitus	Parallel Assignment	Interventional	Treatment	Randomized	Ertugliflozin and Sitagliptin Co-administration Factorial Study (VERTIS FACTORAL, MK-8835-005)	5	Difference in the least squares means	-23.14	0.001	cLDA	-28.76	-17.53	95		NA	All	1233	Completed	Phase 3
NCT02099110	4372586	8003583	Change From Baseline in Fasting Plasma Glucose (FPG) at Week 26 - Excluding Rescue Approach	5-(4-chloro-3-(4-ethoxybenzyl)phenyl)-1-hydroxymethyl-6,8-dioxabicyclo(3.2.1)octane-2,3,4-triol|sitagliptin phosphate|metformin|glimepiride|insulin glargine	Matching Placebo to Ertugliflozin 5 mg|Matching Placebo to Ertugliflozin 10 mg|Matching Placebo to sitagliptin 100 mg|Ertugliflozin 5 mg|Ertugliflozin 10 mg|Sitagliptin 100 mg|Metformin >= 1500 mg/day|Insulin Glargine Rescue Medication|Glimepiride Rescue Medication	Drug|Drug|Drug|Drug|Drug|Drug|Drug|Biological|Drug	diabetes mellitus, type 2	Type 2 Diabetes Mellitus	Parallel Assignment	Interventional	Treatment	Randomized	Ertugliflozin and Sitagliptin Co-administration Factorial Study (VERTIS FACTORAL, MK-8835-005)	5	Difference in the least squares means	-18.4	0.001	cLDA	-24.03	-12.77	95		NA	All	1233	Completed	Phase 3
NCT02099110	4372589	8003584	Change From Baseline in Body Weight at Week 26: Excluding Rescue Approach	5-(4-chloro-3-(4-ethoxybenzyl)phenyl)-1-hydroxymethyl-6,8-dioxabicyclo(3.2.1)octane-2,3,4-triol|sitagliptin phosphate|metformin|glimepiride|insulin glargine	Matching Placebo to Ertugliflozin 5 mg|Matching Placebo to Ertugliflozin 10 mg|Matching Placebo to sitagliptin 100 mg|Ertugliflozin 5 mg|Ertugliflozin 10 mg|Sitagliptin 100 mg|Metformin >= 1500 mg/day|Insulin Glargine Rescue Medication|Glimepiride Rescue Medication	Drug|Drug|Drug|Drug|Drug|Drug|Drug|Biological|Drug	diabetes mellitus, type 2	Type 2 Diabetes Mellitus	Parallel Assignment	Interventional	Treatment	Randomized	Ertugliflozin and Sitagliptin Co-administration Factorial Study (VERTIS FACTORAL, MK-8835-005)	5	Difference in the least squares means	-2.27	0.001	Constrained logitudinal data analysis	-2.9	-1.64	95		NA	All	1233	Completed	Phase 3
NCT02099110	4372590	8003584	Change From Baseline in Body Weight at Week 26: Excluding Rescue Approach	5-(4-chloro-3-(4-ethoxybenzyl)phenyl)-1-hydroxymethyl-6,8-dioxabicyclo(3.2.1)octane-2,3,4-triol|sitagliptin phosphate|metformin|glimepiride|insulin glargine	Matching Placebo to Ertugliflozin 5 mg|Matching Placebo to Ertugliflozin 10 mg|Matching Placebo to sitagliptin 100 mg|Ertugliflozin 5 mg|Ertugliflozin 10 mg|Sitagliptin 100 mg|Metformin >= 1500 mg/day|Insulin Glargine Rescue Medication|Glimepiride Rescue Medication	Drug|Drug|Drug|Drug|Drug|Drug|Drug|Biological|Drug	diabetes mellitus, type 2	Type 2 Diabetes Mellitus	Parallel Assignment	Interventional	Treatment	Randomized	Ertugliflozin and Sitagliptin Co-administration Factorial Study (VERTIS FACTORAL, MK-8835-005)	5	Difference in the least squares means	-1.85	0.001	Constrained longitudinal data analysis	-2.48	-1.22	95		NA	All	1233	Completed	Phase 3
NCT02099110	4372592	8003585	Percentage of Participants Who Discontinued Study Treatment Due to an AE: Including Rescue Approach	5-(4-chloro-3-(4-ethoxybenzyl)phenyl)-1-hydroxymethyl-6,8-dioxabicyclo(3.2.1)octane-2,3,4-triol|sitagliptin phosphate|metformin|glimepiride|insulin glargine	Matching Placebo to Ertugliflozin 5 mg|Matching Placebo to Ertugliflozin 10 mg|Matching Placebo to sitagliptin 100 mg|Ertugliflozin 5 mg|Ertugliflozin 10 mg|Sitagliptin 100 mg|Metformin >= 1500 mg/day|Insulin Glargine Rescue Medication|Glimepiride Rescue Medication	Drug|Drug|Drug|Drug|Drug|Drug|Drug|Biological|Drug	diabetes mellitus, type 2	Type 2 Diabetes Mellitus	Parallel Assignment	Interventional	Treatment	Randomized	Ertugliflozin and Sitagliptin Co-administration Factorial Study (VERTIS FACTORAL, MK-8835-005)	5	Difference in % vs. Sitagliptin 100 mg	0.5	NA		-2.9	3.9	95		NA	All	1233	Completed	Phase 3
NCT02099110	4372594	8003585	Percentage of Participants Who Discontinued Study Treatment Due to an AE: Including Rescue Approach	5-(4-chloro-3-(4-ethoxybenzyl)phenyl)-1-hydroxymethyl-6,8-dioxabicyclo(3.2.1)octane-2,3,4-triol|sitagliptin phosphate|metformin|glimepiride|insulin glargine	Matching Placebo to Ertugliflozin 5 mg|Matching Placebo to Ertugliflozin 10 mg|Matching Placebo to sitagliptin 100 mg|Ertugliflozin 5 mg|Ertugliflozin 10 mg|Sitagliptin 100 mg|Metformin >= 1500 mg/day|Insulin Glargine Rescue Medication|Glimepiride Rescue Medication	Drug|Drug|Drug|Drug|Drug|Drug|Drug|Biological|Drug	diabetes mellitus, type 2	Type 2 Diabetes Mellitus	Parallel Assignment	Interventional	Treatment	Randomized	Ertugliflozin and Sitagliptin Co-administration Factorial Study (VERTIS FACTORAL, MK-8835-005)	5	Difference in % vs. Ertugliflozin 5 mg	0.1	NA		-3.3	3.6	95		NA	All	1233	Completed	Phase 3
NCT02099110	4372591	8003585	Percentage of Participants Who Discontinued Study Treatment Due to an AE: Including Rescue Approach	5-(4-chloro-3-(4-ethoxybenzyl)phenyl)-1-hydroxymethyl-6,8-dioxabicyclo(3.2.1)octane-2,3,4-triol|sitagliptin phosphate|metformin|glimepiride|insulin glargine	Matching Placebo to Ertugliflozin 5 mg|Matching Placebo to Ertugliflozin 10 mg|Matching Placebo to sitagliptin 100 mg|Ertugliflozin 5 mg|Ertugliflozin 10 mg|Sitagliptin 100 mg|Metformin >= 1500 mg/day|Insulin Glargine Rescue Medication|Glimepiride Rescue Medication	Drug|Drug|Drug|Drug|Drug|Drug|Drug|Biological|Drug	diabetes mellitus, type 2	Type 2 Diabetes Mellitus	Parallel Assignment	Interventional	Treatment	Randomized	Ertugliflozin and Sitagliptin Co-administration Factorial Study (VERTIS FACTORAL, MK-8835-005)	5	Difference in % vs. Sitagliptin 100 mg	0.9	NA		-2.5	4.4	95		NA	All	1233	Completed	Phase 3
NCT02099110	4372593	8003585	Percentage of Participants Who Discontinued Study Treatment Due to an AE: Including Rescue Approach	5-(4-chloro-3-(4-ethoxybenzyl)phenyl)-1-hydroxymethyl-6,8-dioxabicyclo(3.2.1)octane-2,3,4-triol|sitagliptin phosphate|metformin|glimepiride|insulin glargine	Matching Placebo to Ertugliflozin 5 mg|Matching Placebo to Ertugliflozin 10 mg|Matching Placebo to sitagliptin 100 mg|Ertugliflozin 5 mg|Ertugliflozin 10 mg|Sitagliptin 100 mg|Metformin >= 1500 mg/day|Insulin Glargine Rescue Medication|Glimepiride Rescue Medication	Drug|Drug|Drug|Drug|Drug|Drug|Drug|Biological|Drug	diabetes mellitus, type 2	Type 2 Diabetes Mellitus	Parallel Assignment	Interventional	Treatment	Randomized	Ertugliflozin and Sitagliptin Co-administration Factorial Study (VERTIS FACTORAL, MK-8835-005)	5	Difference in % vs. Ertugliflozin 15 mg	0.5	NA		-3	4	95		NA	All	1233	Completed	Phase 3
NCT02099110	4372598	8003586	Percentage of Participants Who Experienced an Adverse Event (AE): Including Rescue Approach	5-(4-chloro-3-(4-ethoxybenzyl)phenyl)-1-hydroxymethyl-6,8-dioxabicyclo(3.2.1)octane-2,3,4-triol|sitagliptin phosphate|metformin|glimepiride|insulin glargine	Matching Placebo to Ertugliflozin 5 mg|Matching Placebo to Ertugliflozin 10 mg|Matching Placebo to sitagliptin 100 mg|Ertugliflozin 5 mg|Ertugliflozin 10 mg|Sitagliptin 100 mg|Metformin >= 1500 mg/day|Insulin Glargine Rescue Medication|Glimepiride Rescue Medication	Drug|Drug|Drug|Drug|Drug|Drug|Drug|Biological|Drug	diabetes mellitus, type 2	Type 2 Diabetes Mellitus	Parallel Assignment	Interventional	Treatment	Randomized	Ertugliflozin and Sitagliptin Co-administration Factorial Study (VERTIS FACTORAL, MK-8835-005)	5	Difference in % vs Ertugliflozin 5 mg	-3.2	NA		-11.7	5.5	95		NA	All	1233	Completed	Phase 3
NCT02099110	4372596	8003586	Percentage of Participants Who Experienced an Adverse Event (AE): Including Rescue Approach	5-(4-chloro-3-(4-ethoxybenzyl)phenyl)-1-hydroxymethyl-6,8-dioxabicyclo(3.2.1)octane-2,3,4-triol|sitagliptin phosphate|metformin|glimepiride|insulin glargine	Matching Placebo to Ertugliflozin 5 mg|Matching Placebo to Ertugliflozin 10 mg|Matching Placebo to sitagliptin 100 mg|Ertugliflozin 5 mg|Ertugliflozin 10 mg|Sitagliptin 100 mg|Metformin >= 1500 mg/day|Insulin Glargine Rescue Medication|Glimepiride Rescue Medication	Drug|Drug|Drug|Drug|Drug|Drug|Drug|Biological|Drug	diabetes mellitus, type 2	Type 2 Diabetes Mellitus	Parallel Assignment	Interventional	Treatment	Randomized	Ertugliflozin and Sitagliptin Co-administration Factorial Study (VERTIS FACTORAL, MK-8835-005)	5	Difference in % vs. Sitagliptin 100 mg	1.4	NA		-7.4	10.1	95		NA	All	1233	Completed	Phase 3
NCT02099110	4372597	8003586	Percentage of Participants Who Experienced an Adverse Event (AE): Including Rescue Approach	5-(4-chloro-3-(4-ethoxybenzyl)phenyl)-1-hydroxymethyl-6,8-dioxabicyclo(3.2.1)octane-2,3,4-triol|sitagliptin phosphate|metformin|glimepiride|insulin glargine	Matching Placebo to Ertugliflozin 5 mg|Matching Placebo to Ertugliflozin 10 mg|Matching Placebo to sitagliptin 100 mg|Ertugliflozin 5 mg|Ertugliflozin 10 mg|Sitagliptin 100 mg|Metformin >= 1500 mg/day|Insulin Glargine Rescue Medication|Glimepiride Rescue Medication	Drug|Drug|Drug|Drug|Drug|Drug|Drug|Biological|Drug	diabetes mellitus, type 2	Type 2 Diabetes Mellitus	Parallel Assignment	Interventional	Treatment	Randomized	Ertugliflozin and Sitagliptin Co-administration Factorial Study (VERTIS FACTORAL, MK-8835-005)	5	Difference in % vs. Ertugliflozin 15 mg	-1.9	NA		-10.6	6.8	95		NA	All	1233	Completed	Phase 3
NCT02099110	4372595	8003586	Percentage of Participants Who Experienced an Adverse Event (AE): Including Rescue Approach	5-(4-chloro-3-(4-ethoxybenzyl)phenyl)-1-hydroxymethyl-6,8-dioxabicyclo(3.2.1)octane-2,3,4-triol|sitagliptin phosphate|metformin|glimepiride|insulin glargine	Matching Placebo to Ertugliflozin 5 mg|Matching Placebo to Ertugliflozin 10 mg|Matching Placebo to sitagliptin 100 mg|Ertugliflozin 5 mg|Ertugliflozin 10 mg|Sitagliptin 100 mg|Metformin >= 1500 mg/day|Insulin Glargine Rescue Medication|Glimepiride Rescue Medication	Drug|Drug|Drug|Drug|Drug|Drug|Drug|Biological|Drug	diabetes mellitus, type 2	Type 2 Diabetes Mellitus	Parallel Assignment	Interventional	Treatment	Randomized	Ertugliflozin and Sitagliptin Co-administration Factorial Study (VERTIS FACTORAL, MK-8835-005)	5	Difference in % vs. Sitagliptin 100 mg	-1.8	NA		-10.5	7	95		NA	All	1233	Completed	Phase 3
NCT02099110	4372602	8003587	Change From Baseline in A1C at Week 26: Excluding Rescue Approach	5-(4-chloro-3-(4-ethoxybenzyl)phenyl)-1-hydroxymethyl-6,8-dioxabicyclo(3.2.1)octane-2,3,4-triol|sitagliptin phosphate|metformin|glimepiride|insulin glargine	Matching Placebo to Ertugliflozin 5 mg|Matching Placebo to Ertugliflozin 10 mg|Matching Placebo to sitagliptin 100 mg|Ertugliflozin 5 mg|Ertugliflozin 10 mg|Sitagliptin 100 mg|Metformin >= 1500 mg/day|Insulin Glargine Rescue Medication|Glimepiride Rescue Medication	Drug|Drug|Drug|Drug|Drug|Drug|Drug|Biological|Drug	diabetes mellitus, type 2	Type 2 Diabetes Mellitus	Parallel Assignment	Interventional	Treatment	Randomized	Ertugliflozin and Sitagliptin Co-administration Factorial Study (VERTIS FACTORAL, MK-8835-005)	5	Difference in the least squares means	-0.46	0.001	Constrained longitudinal data analysis	-0.63	-0.3	95		NA	All	1233	Completed	Phase 3
NCT02099110	4372601	8003587	Change From Baseline in A1C at Week 26: Excluding Rescue Approach	5-(4-chloro-3-(4-ethoxybenzyl)phenyl)-1-hydroxymethyl-6,8-dioxabicyclo(3.2.1)octane-2,3,4-triol|sitagliptin phosphate|metformin|glimepiride|insulin glargine	Matching Placebo to Ertugliflozin 5 mg|Matching Placebo to Ertugliflozin 10 mg|Matching Placebo to sitagliptin 100 mg|Ertugliflozin 5 mg|Ertugliflozin 10 mg|Sitagliptin 100 mg|Metformin >= 1500 mg/day|Insulin Glargine Rescue Medication|Glimepiride Rescue Medication	Drug|Drug|Drug|Drug|Drug|Drug|Drug|Biological|Drug	diabetes mellitus, type 2	Type 2 Diabetes Mellitus	Parallel Assignment	Interventional	Treatment	Randomized	Ertugliflozin and Sitagliptin Co-administration Factorial Study (VERTIS FACTORAL, MK-8835-005)	5	Difference in the least squares means	-0.43	0.001	Constrained longitudinal data analysis	-0.6	-0.27	95		NA	All	1233	Completed	Phase 3
NCT02099110	4372600	8003587	Change From Baseline in A1C at Week 26: Excluding Rescue Approach	5-(4-chloro-3-(4-ethoxybenzyl)phenyl)-1-hydroxymethyl-6,8-dioxabicyclo(3.2.1)octane-2,3,4-triol|sitagliptin phosphate|metformin|glimepiride|insulin glargine	Matching Placebo to Ertugliflozin 5 mg|Matching Placebo to Ertugliflozin 10 mg|Matching Placebo to sitagliptin 100 mg|Ertugliflozin 5 mg|Ertugliflozin 10 mg|Sitagliptin 100 mg|Metformin >= 1500 mg/day|Insulin Glargine Rescue Medication|Glimepiride Rescue Medication	Drug|Drug|Drug|Drug|Drug|Drug|Drug|Biological|Drug	diabetes mellitus, type 2	Type 2 Diabetes Mellitus	Parallel Assignment	Interventional	Treatment	Randomized	Ertugliflozin and Sitagliptin Co-administration Factorial Study (VERTIS FACTORAL, MK-8835-005)	5	Difference in the least squares means	-0.44	0.001	Constrained longitudinal data analysis	-0.61	-0.27	95		NA	All	1233	Completed	Phase 3
NCT02099110	4372599	8003587	Change From Baseline in A1C at Week 26: Excluding Rescue Approach	5-(4-chloro-3-(4-ethoxybenzyl)phenyl)-1-hydroxymethyl-6,8-dioxabicyclo(3.2.1)octane-2,3,4-triol|sitagliptin phosphate|metformin|glimepiride|insulin glargine	Matching Placebo to Ertugliflozin 5 mg|Matching Placebo to Ertugliflozin 10 mg|Matching Placebo to sitagliptin 100 mg|Ertugliflozin 5 mg|Ertugliflozin 10 mg|Sitagliptin 100 mg|Metformin >= 1500 mg/day|Insulin Glargine Rescue Medication|Glimepiride Rescue Medication	Drug|Drug|Drug|Drug|Drug|Drug|Drug|Biological|Drug	diabetes mellitus, type 2	Type 2 Diabetes Mellitus	Parallel Assignment	Interventional	Treatment	Randomized	Ertugliflozin and Sitagliptin Co-administration Factorial Study (VERTIS FACTORAL, MK-8835-005)	5	Difference in the least squares means	-0.47	0.001	Constrained longitudinal data analysis	-0.63	-0.3	95		NA	All	1233	Completed	Phase 3
NCT02099461	4372570	8003569	Log Ratio of Post-baseline to Baseline Ki-67 Index in Mammary Epithelial Cells	denosumab	Denosumab|Percutaneous core needle breast biopsy	Drug|Procedure	NA	Healthy Volunteer, Female, Breast	Parallel Assignment	Interventional	Basic Science	Randomized	Effect of Denosumab on Cellular Biomarkers in the Human Breast	3	LS Mean Difference	-0.24	0.2345	ANCOVA	-0.646	0.161	95		NA	Female	82	Completed	Phase 1
NCT02099461	4372574	8003569	Log Ratio of Post-baseline to Baseline Ki-67 Index in Mammary Epithelial Cells	denosumab	Denosumab|Percutaneous core needle breast biopsy	Drug|Procedure	NA	Healthy Volunteer, Female, Breast	Parallel Assignment	Interventional	Basic Science	Randomized	Effect of Denosumab on Cellular Biomarkers in the Human Breast	3	LS Mean	0.15	0.2966	ANCOVA	-0.136	0.441	95		NA	Female	82	Completed	Phase 1
NCT02099461	4372573	8003569	Log Ratio of Post-baseline to Baseline Ki-67 Index in Mammary Epithelial Cells	denosumab	Denosumab|Percutaneous core needle breast biopsy	Drug|Procedure	NA	Healthy Volunteer, Female, Breast	Parallel Assignment	Interventional	Basic Science	Randomized	Effect of Denosumab on Cellular Biomarkers in the Human Breast	3	LS Mean	-0.16	0.2769	ANCOVA	-0.447	0.13	95		NA	Female	82	Completed	Phase 1
NCT02099461	4372572	8003569	Log Ratio of Post-baseline to Baseline Ki-67 Index in Mammary Epithelial Cells	denosumab	Denosumab|Percutaneous core needle breast biopsy	Drug|Procedure	NA	Healthy Volunteer, Female, Breast	Parallel Assignment	Interventional	Basic Science	Randomized	Effect of Denosumab on Cellular Biomarkers in the Human Breast	3	LS Mean	-0.09	0.5238	ANCOVA	-0.373	0.191	95		NA	Female	82	Completed	Phase 1
NCT02099461	4372571	8003569	Log Ratio of Post-baseline to Baseline Ki-67 Index in Mammary Epithelial Cells	denosumab	Denosumab|Percutaneous core needle breast biopsy	Drug|Procedure	NA	Healthy Volunteer, Female, Breast	Parallel Assignment	Interventional	Basic Science	Randomized	Effect of Denosumab on Cellular Biomarkers in the Human Breast	3	LS Mean Difference	-0.31	0.1343	ANCOVA	-0.72	0.098	95		NA	Female	82	Completed	Phase 1
NCT02099786	4372563	8003547	Hearing-related Quality of Life Measure	NA	COMP-VA|Standard of care	Other|Other	hearing loss	Cisplatin Ototoxicity|Hearing Loss	Parallel Assignment	Interventional	Prevention	Randomized	Randomized Trial Comparison of Ototoxicity Monitoring Programs	2		NA	0.72	t-test, 2 sided					NA	All	47	Completed	N/A
NCT02099786	4372564	8003548	Number of Participants With Mortality	NA	COMP-VA|Standard of care	Other|Other	hearing loss	Cisplatin Ototoxicity|Hearing Loss	Parallel Assignment	Interventional	Prevention	Randomized	Randomized Trial Comparison of Ototoxicity Monitoring Programs	2	Odds Ratio (OR)	1.9	NA						NA	All	47	Completed	N/A
NCT02099786	4372565	8003549	Number of Participants Who Accessed the Audiology Clinic for Aural Rehabilitation	NA	COMP-VA|Standard of care	Other|Other	hearing loss	Cisplatin Ototoxicity|Hearing Loss	Parallel Assignment	Interventional	Prevention	Randomized	Randomized Trial Comparison of Ototoxicity Monitoring Programs	2	Odds Ratio (OR)	0.92	0.88	Regression, Logistic	0.29	2.9	95		NA	All	47	Completed	N/A
NCT02099786	4372567	8003550	Number of Participants With an Ototoxic Hearing Shift	NA	COMP-VA|Standard of care	Other|Other	hearing loss	Cisplatin Ototoxicity|Hearing Loss	Parallel Assignment	Interventional	Prevention	Randomized	Randomized Trial Comparison of Ototoxicity Monitoring Programs	2	Odds Ratio (OR)	2.2	0.27	Regression, Logistic	0.55	8.8	95		NA	All	47	Completed	N/A
NCT02099786	4372566	8003550	Number of Participants With an Ototoxic Hearing Shift	NA	COMP-VA|Standard of care	Other|Other	hearing loss	Cisplatin Ototoxicity|Hearing Loss	Parallel Assignment	Interventional	Prevention	Randomized	Randomized Trial Comparison of Ototoxicity Monitoring Programs	2	Odds Ratio (OR)	1.4	0.67	Regression, Logistic	0.3	5.9	95		NA	All	47	Completed	N/A
NCT02099799	4372557	8003541	Inflammatory Biomarker Number 2	NA	Pedometer and Website	Behavioral	emphysema|bronchitis|bronchitis, chronic	Chronic Bronchitis|COPD|Emphysema	Parallel Assignment	Interventional	Treatment	Randomized	The Effect of Physical Activity Promotion on Short and Long-term Outcomes in COPD	2		NA	0.8897	t-test, 2 sided					NA	All	153	Completed	N/A
NCT02099799	4372558	8003542	Inflammatory Biomarker Number 1	NA	Pedometer and Website	Behavioral	emphysema|bronchitis|bronchitis, chronic	Chronic Bronchitis|COPD|Emphysema	Parallel Assignment	Interventional	Treatment	Randomized	The Effect of Physical Activity Promotion on Short and Long-term Outcomes in COPD	2		NA	0.2265	t-test, 2 sided					NA	All	153	Completed	N/A
NCT02099799	4372559	8003543	Engagement in Physical Activity	NA	Pedometer and Website	Behavioral	emphysema|bronchitis|bronchitis, chronic	Chronic Bronchitis|COPD|Emphysema	Parallel Assignment	Interventional	Treatment	Randomized	The Effect of Physical Activity Promotion on Short and Long-term Outcomes in COPD	2	Mean Difference (Final Values)	1312	0.001	Mixed Models Analysis					NA	All	153	Completed	N/A
NCT02099799	4372560	8003544	Dyspnea	NA	Pedometer and Website	Behavioral	emphysema|bronchitis|bronchitis, chronic	Chronic Bronchitis|COPD|Emphysema	Parallel Assignment	Interventional	Treatment	Randomized	The Effect of Physical Activity Promotion on Short and Long-term Outcomes in COPD	2	Mean Difference (Final Values)	-0.1	0.799	Mixed Models Analysis					NA	All	153	Completed	N/A
NCT02099799	4372561	8003545	Health-related Quality of Life	NA	Pedometer and Website	Behavioral	emphysema|bronchitis|bronchitis, chronic	Chronic Bronchitis|COPD|Emphysema	Parallel Assignment	Interventional	Treatment	Randomized	The Effect of Physical Activity Promotion on Short and Long-term Outcomes in COPD	2	Mean Difference (Final Values)	2.1	0.572	Mixed Models Analysis					NA	All	153	Completed	N/A
NCT02099799	4372562	8003546	6-Minute Walk Test Distance	NA	Pedometer and Website	Behavioral	emphysema|bronchitis|bronchitis, chronic	Chronic Bronchitis|COPD|Emphysema	Parallel Assignment	Interventional	Treatment	Randomized	The Effect of Physical Activity Promotion on Short and Long-term Outcomes in COPD	2	Mean Difference (Final Values)	-12	0.189	Mixed Models Analysis					NA	All	153	Completed	N/A
NCT02099838	4372520	8003528	Change of DBil From Baseline at Week 12	pioglitazone|metformin	Pioglitazone and Metformin|Placebo	Drug|Drug	diabetes mellitus|diabetes mellitus, type 2	Diabetes Mellitus, Type 2	Parallel Assignment	Interventional	Treatment	Randomized	Effectiveness and Safety of Adding Compound Preparation of Pioglitazone and Metformin for Type 2 Diabetic Patients	2		NA	0.0339	Wilcoxon (Mann-Whitney)					NA	All	98	Completed	Phase 4
NCT02099838	4372519	8003528	Change of DBil From Baseline at Week 12	pioglitazone|metformin	Pioglitazone and Metformin|Placebo	Drug|Drug	diabetes mellitus|diabetes mellitus, type 2	Diabetes Mellitus, Type 2	Parallel Assignment	Interventional	Treatment	Randomized	Effectiveness and Safety of Adding Compound Preparation of Pioglitazone and Metformin for Type 2 Diabetic Patients	2		NA	0.0997	Wilcoxon (Mann-Whitney)					NA	All	98	Completed	Phase 4
NCT02099838	4372518	8003528	Change of DBil From Baseline at Week 12	pioglitazone|metformin	Pioglitazone and Metformin|Placebo	Drug|Drug	diabetes mellitus|diabetes mellitus, type 2	Diabetes Mellitus, Type 2	Parallel Assignment	Interventional	Treatment	Randomized	Effectiveness and Safety of Adding Compound Preparation of Pioglitazone and Metformin for Type 2 Diabetic Patients	2		NA	0.5015	Wilcoxon (Mann-Whitney)					NA	All	98	Completed	Phase 4
NCT02099838	4372521	8003529	Change of TBil From Baseline at Week 12	pioglitazone|metformin	Pioglitazone and Metformin|Placebo	Drug|Drug	diabetes mellitus|diabetes mellitus, type 2	Diabetes Mellitus, Type 2	Parallel Assignment	Interventional	Treatment	Randomized	Effectiveness and Safety of Adding Compound Preparation of Pioglitazone and Metformin for Type 2 Diabetic Patients	2		NA	0.6918	Wilcoxon (Mann-Whitney)					NA	All	98	Completed	Phase 4
NCT02099838	4372522	8003529	Change of TBil From Baseline at Week 12	pioglitazone|metformin	Pioglitazone and Metformin|Placebo	Drug|Drug	diabetes mellitus|diabetes mellitus, type 2	Diabetes Mellitus, Type 2	Parallel Assignment	Interventional	Treatment	Randomized	Effectiveness and Safety of Adding Compound Preparation of Pioglitazone and Metformin for Type 2 Diabetic Patients	2		NA	0.7675	Wilcoxon (Mann-Whitney)					NA	All	98	Completed	Phase 4
NCT02099838	4372523	8003529	Change of TBil From Baseline at Week 12	pioglitazone|metformin	Pioglitazone and Metformin|Placebo	Drug|Drug	diabetes mellitus|diabetes mellitus, type 2	Diabetes Mellitus, Type 2	Parallel Assignment	Interventional	Treatment	Randomized	Effectiveness and Safety of Adding Compound Preparation of Pioglitazone and Metformin for Type 2 Diabetic Patients	2		NA	0.8034	Wilcoxon (Mann-Whitney)					NA	All	98	Completed	Phase 4
NCT02099838	4372524	8003530	Change of AST From Baseline at Week 12	pioglitazone|metformin	Pioglitazone and Metformin|Placebo	Drug|Drug	diabetes mellitus|diabetes mellitus, type 2	Diabetes Mellitus, Type 2	Parallel Assignment	Interventional	Treatment	Randomized	Effectiveness and Safety of Adding Compound Preparation of Pioglitazone and Metformin for Type 2 Diabetic Patients	2		NA	0.8744	Wilcoxon (Mann-Whitney)					NA	All	98	Completed	Phase 4
NCT02099838	4372526	8003530	Change of AST From Baseline at Week 12	pioglitazone|metformin	Pioglitazone and Metformin|Placebo	Drug|Drug	diabetes mellitus|diabetes mellitus, type 2	Diabetes Mellitus, Type 2	Parallel Assignment	Interventional	Treatment	Randomized	Effectiveness and Safety of Adding Compound Preparation of Pioglitazone and Metformin for Type 2 Diabetic Patients	2		NA	0.7972	Wilcoxon (Mann-Whitney)					NA	All	98	Completed	Phase 4
NCT02099838	4372525	8003530	Change of AST From Baseline at Week 12	pioglitazone|metformin	Pioglitazone and Metformin|Placebo	Drug|Drug	diabetes mellitus|diabetes mellitus, type 2	Diabetes Mellitus, Type 2	Parallel Assignment	Interventional	Treatment	Randomized	Effectiveness and Safety of Adding Compound Preparation of Pioglitazone and Metformin for Type 2 Diabetic Patients	2		NA	0.7801	Wilcoxon (Mann-Whitney)					NA	All	98	Completed	Phase 4
NCT02099838	4372527	8003531	Change of ALT From Baseline at Week 12	pioglitazone|metformin	Pioglitazone and Metformin|Placebo	Drug|Drug	diabetes mellitus|diabetes mellitus, type 2	Diabetes Mellitus, Type 2	Parallel Assignment	Interventional	Treatment	Randomized	Effectiveness and Safety of Adding Compound Preparation of Pioglitazone and Metformin for Type 2 Diabetic Patients	2		NA	0.2589	Wilcoxon (Mann-Whitney)					NA	All	98	Completed	Phase 4
NCT02099838	4372528	8003531	Change of ALT From Baseline at Week 12	pioglitazone|metformin	Pioglitazone and Metformin|Placebo	Drug|Drug	diabetes mellitus|diabetes mellitus, type 2	Diabetes Mellitus, Type 2	Parallel Assignment	Interventional	Treatment	Randomized	Effectiveness and Safety of Adding Compound Preparation of Pioglitazone and Metformin for Type 2 Diabetic Patients	2		NA	0.3681	Wilcoxon (Mann-Whitney)					NA	All	98	Completed	Phase 4
NCT02099838	4372529	8003531	Change of ALT From Baseline at Week 12	pioglitazone|metformin	Pioglitazone and Metformin|Placebo	Drug|Drug	diabetes mellitus|diabetes mellitus, type 2	Diabetes Mellitus, Type 2	Parallel Assignment	Interventional	Treatment	Randomized	Effectiveness and Safety of Adding Compound Preparation of Pioglitazone and Metformin for Type 2 Diabetic Patients	2		NA	0.5636	Wilcoxon (Mann-Whitney)					NA	All	98	Completed	Phase 4
NCT02099838	4372530	8003532	Change of LDL From Baseline at Week 12	pioglitazone|metformin	Pioglitazone and Metformin|Placebo	Drug|Drug	diabetes mellitus|diabetes mellitus, type 2	Diabetes Mellitus, Type 2	Parallel Assignment	Interventional	Treatment	Randomized	Effectiveness and Safety of Adding Compound Preparation of Pioglitazone and Metformin for Type 2 Diabetic Patients	2		NA	0.362	Wilcoxon (Mann-Whitney)					NA	All	98	Completed	Phase 4
NCT02099838	4372532	8003532	Change of LDL From Baseline at Week 12	pioglitazone|metformin	Pioglitazone and Metformin|Placebo	Drug|Drug	diabetes mellitus|diabetes mellitus, type 2	Diabetes Mellitus, Type 2	Parallel Assignment	Interventional	Treatment	Randomized	Effectiveness and Safety of Adding Compound Preparation of Pioglitazone and Metformin for Type 2 Diabetic Patients	2		NA	0.5476	Wilcoxon (Mann-Whitney)					NA	All	98	Completed	Phase 4
NCT02099838	4372531	8003532	Change of LDL From Baseline at Week 12	pioglitazone|metformin	Pioglitazone and Metformin|Placebo	Drug|Drug	diabetes mellitus|diabetes mellitus, type 2	Diabetes Mellitus, Type 2	Parallel Assignment	Interventional	Treatment	Randomized	Effectiveness and Safety of Adding Compound Preparation of Pioglitazone and Metformin for Type 2 Diabetic Patients	2		NA	0.1248	Wilcoxon (Mann-Whitney)					NA	All	98	Completed	Phase 4
NCT02099838	4372535	8003533	Change of HDL From Baseline at Week 12	pioglitazone|metformin	Pioglitazone and Metformin|Placebo	Drug|Drug	diabetes mellitus|diabetes mellitus, type 2	Diabetes Mellitus, Type 2	Parallel Assignment	Interventional	Treatment	Randomized	Effectiveness and Safety of Adding Compound Preparation of Pioglitazone and Metformin for Type 2 Diabetic Patients	2		NA	0.0038	Wilcoxon (Mann-Whitney)					NA	All	98	Completed	Phase 4
NCT02099838	4372533	8003533	Change of HDL From Baseline at Week 12	pioglitazone|metformin	Pioglitazone and Metformin|Placebo	Drug|Drug	diabetes mellitus|diabetes mellitus, type 2	Diabetes Mellitus, Type 2	Parallel Assignment	Interventional	Treatment	Randomized	Effectiveness and Safety of Adding Compound Preparation of Pioglitazone and Metformin for Type 2 Diabetic Patients	2		NA	0.0108	Wilcoxon (Mann-Whitney)					NA	All	98	Completed	Phase 4
NCT02099838	4372534	8003533	Change of HDL From Baseline at Week 12	pioglitazone|metformin	Pioglitazone and Metformin|Placebo	Drug|Drug	diabetes mellitus|diabetes mellitus, type 2	Diabetes Mellitus, Type 2	Parallel Assignment	Interventional	Treatment	Randomized	Effectiveness and Safety of Adding Compound Preparation of Pioglitazone and Metformin for Type 2 Diabetic Patients	2		NA	0.3812	Wilcoxon (Mann-Whitney)					NA	All	98	Completed	Phase 4
NCT02099838	4372538	8003534	Change of TG From Baseline at Week 12	pioglitazone|metformin	Pioglitazone and Metformin|Placebo	Drug|Drug	diabetes mellitus|diabetes mellitus, type 2	Diabetes Mellitus, Type 2	Parallel Assignment	Interventional	Treatment	Randomized	Effectiveness and Safety of Adding Compound Preparation of Pioglitazone and Metformin for Type 2 Diabetic Patients	2		NA	0.3151	Wilcoxon (Mann-Whitney)					NA	All	98	Completed	Phase 4
NCT02099838	4372536	8003534	Change of TG From Baseline at Week 12	pioglitazone|metformin	Pioglitazone and Metformin|Placebo	Drug|Drug	diabetes mellitus|diabetes mellitus, type 2	Diabetes Mellitus, Type 2	Parallel Assignment	Interventional	Treatment	Randomized	Effectiveness and Safety of Adding Compound Preparation of Pioglitazone and Metformin for Type 2 Diabetic Patients	2		NA	0.3204	Wilcoxon (Mann-Whitney)					NA	All	98	Completed	Phase 4
NCT02099838	4372537	8003534	Change of TG From Baseline at Week 12	pioglitazone|metformin	Pioglitazone and Metformin|Placebo	Drug|Drug	diabetes mellitus|diabetes mellitus, type 2	Diabetes Mellitus, Type 2	Parallel Assignment	Interventional	Treatment	Randomized	Effectiveness and Safety of Adding Compound Preparation of Pioglitazone and Metformin for Type 2 Diabetic Patients	2		NA	0.6963	Wilcoxon (Mann-Whitney)					NA	All	98	Completed	Phase 4
NCT02099838	4372539	8003535	Change of TC From Baseline at Week 12	pioglitazone|metformin	Pioglitazone and Metformin|Placebo	Drug|Drug	diabetes mellitus|diabetes mellitus, type 2	Diabetes Mellitus, Type 2	Parallel Assignment	Interventional	Treatment	Randomized	Effectiveness and Safety of Adding Compound Preparation of Pioglitazone and Metformin for Type 2 Diabetic Patients	2		NA	1	Wilcoxon (Mann-Whitney)					NA	All	98	Completed	Phase 4
NCT02099838	4372541	8003535	Change of TC From Baseline at Week 12	pioglitazone|metformin	Pioglitazone and Metformin|Placebo	Drug|Drug	diabetes mellitus|diabetes mellitus, type 2	Diabetes Mellitus, Type 2	Parallel Assignment	Interventional	Treatment	Randomized	Effectiveness and Safety of Adding Compound Preparation of Pioglitazone and Metformin for Type 2 Diabetic Patients	2		NA	0.3795	Wilcoxon (Mann-Whitney)					NA	All	98	Completed	Phase 4
NCT02099838	4372540	8003535	Change of TC From Baseline at Week 12	pioglitazone|metformin	Pioglitazone and Metformin|Placebo	Drug|Drug	diabetes mellitus|diabetes mellitus, type 2	Diabetes Mellitus, Type 2	Parallel Assignment	Interventional	Treatment	Randomized	Effectiveness and Safety of Adding Compound Preparation of Pioglitazone and Metformin for Type 2 Diabetic Patients	2		NA	0.4236	Wilcoxon (Mann-Whitney)					NA	All	98	Completed	Phase 4
NCT02099838	4372543	8003536	Change of 2-hour Postprandial Insulin From Baseline at Week 12	pioglitazone|metformin	Pioglitazone and Metformin|Placebo	Drug|Drug	diabetes mellitus|diabetes mellitus, type 2	Diabetes Mellitus, Type 2	Parallel Assignment	Interventional	Treatment	Randomized	Effectiveness and Safety of Adding Compound Preparation of Pioglitazone and Metformin for Type 2 Diabetic Patients	2		NA	0.4006	Wilcoxon (Mann-Whitney)					NA	All	98	Completed	Phase 4
NCT02099838	4372544	8003536	Change of 2-hour Postprandial Insulin From Baseline at Week 12	pioglitazone|metformin	Pioglitazone and Metformin|Placebo	Drug|Drug	diabetes mellitus|diabetes mellitus, type 2	Diabetes Mellitus, Type 2	Parallel Assignment	Interventional	Treatment	Randomized	Effectiveness and Safety of Adding Compound Preparation of Pioglitazone and Metformin for Type 2 Diabetic Patients	2		NA	0.1147	Wilcoxon (Mann-Whitney)					NA	All	98	Completed	Phase 4
NCT02099838	4372542	8003536	Change of 2-hour Postprandial Insulin From Baseline at Week 12	pioglitazone|metformin	Pioglitazone and Metformin|Placebo	Drug|Drug	diabetes mellitus|diabetes mellitus, type 2	Diabetes Mellitus, Type 2	Parallel Assignment	Interventional	Treatment	Randomized	Effectiveness and Safety of Adding Compound Preparation of Pioglitazone and Metformin for Type 2 Diabetic Patients	2		NA	0.0614	Wilcoxon (Mann-Whitney)					NA	All	98	Completed	Phase 4
NCT02099838	4372545	8003537	Change of Fasting Insulin From Baseline at Week 12	pioglitazone|metformin	Pioglitazone and Metformin|Placebo	Drug|Drug	diabetes mellitus|diabetes mellitus, type 2	Diabetes Mellitus, Type 2	Parallel Assignment	Interventional	Treatment	Randomized	Effectiveness and Safety of Adding Compound Preparation of Pioglitazone and Metformin for Type 2 Diabetic Patients	2		NA	0.0013	Wilcoxon (Mann-Whitney)					NA	All	98	Completed	Phase 4
NCT02099838	4372546	8003537	Change of Fasting Insulin From Baseline at Week 12	pioglitazone|metformin	Pioglitazone and Metformin|Placebo	Drug|Drug	diabetes mellitus|diabetes mellitus, type 2	Diabetes Mellitus, Type 2	Parallel Assignment	Interventional	Treatment	Randomized	Effectiveness and Safety of Adding Compound Preparation of Pioglitazone and Metformin for Type 2 Diabetic Patients	2		NA	0.7353	Wilcoxon (Mann-Whitney)					NA	All	98	Completed	Phase 4
NCT02099838	4372547	8003537	Change of Fasting Insulin From Baseline at Week 12	pioglitazone|metformin	Pioglitazone and Metformin|Placebo	Drug|Drug	diabetes mellitus|diabetes mellitus, type 2	Diabetes Mellitus, Type 2	Parallel Assignment	Interventional	Treatment	Randomized	Effectiveness and Safety of Adding Compound Preparation of Pioglitazone and Metformin for Type 2 Diabetic Patients	2		NA	0.0001	Wilcoxon (Mann-Whitney)					NA	All	98	Completed	Phase 4
NCT02099838	4372549	8003538	Change of 2hPPG From Baseline at Week 12	pioglitazone|metformin	Pioglitazone and Metformin|Placebo	Drug|Drug	diabetes mellitus|diabetes mellitus, type 2	Diabetes Mellitus, Type 2	Parallel Assignment	Interventional	Treatment	Randomized	Effectiveness and Safety of Adding Compound Preparation of Pioglitazone and Metformin for Type 2 Diabetic Patients	2		NA	0.2428	Wilcoxon (Mann-Whitney)					NA	All	98	Completed	Phase 4
NCT02099838	4372548	8003538	Change of 2hPPG From Baseline at Week 12	pioglitazone|metformin	Pioglitazone and Metformin|Placebo	Drug|Drug	diabetes mellitus|diabetes mellitus, type 2	Diabetes Mellitus, Type 2	Parallel Assignment	Interventional	Treatment	Randomized	Effectiveness and Safety of Adding Compound Preparation of Pioglitazone and Metformin for Type 2 Diabetic Patients	2		NA	0.0003	Wilcoxon (Mann-Whitney)					NA	All	98	Completed	Phase 4
NCT02099838	4372550	8003538	Change of 2hPPG From Baseline at Week 12	pioglitazone|metformin	Pioglitazone and Metformin|Placebo	Drug|Drug	diabetes mellitus|diabetes mellitus, type 2	Diabetes Mellitus, Type 2	Parallel Assignment	Interventional	Treatment	Randomized	Effectiveness and Safety of Adding Compound Preparation of Pioglitazone and Metformin for Type 2 Diabetic Patients	2		NA	0.0001	Wilcoxon (Mann-Whitney)					NA	All	98	Completed	Phase 4
NCT02099838	4372552	8003539	Change of FPG From Baseline at Week 12	pioglitazone|metformin	Pioglitazone and Metformin|Placebo	Drug|Drug	diabetes mellitus|diabetes mellitus, type 2	Diabetes Mellitus, Type 2	Parallel Assignment	Interventional	Treatment	Randomized	Effectiveness and Safety of Adding Compound Preparation of Pioglitazone and Metformin for Type 2 Diabetic Patients	2		NA	0.0849	Wilcoxon (Mann-Whitney)					NA	All	98	Completed	Phase 4
NCT02099838	4372553	8003539	Change of FPG From Baseline at Week 12	pioglitazone|metformin	Pioglitazone and Metformin|Placebo	Drug|Drug	diabetes mellitus|diabetes mellitus, type 2	Diabetes Mellitus, Type 2	Parallel Assignment	Interventional	Treatment	Randomized	Effectiveness and Safety of Adding Compound Preparation of Pioglitazone and Metformin for Type 2 Diabetic Patients	2		NA	0.0001	Wilcoxon (Mann-Whitney)					NA	All	98	Completed	Phase 4
NCT02099838	4372551	8003539	Change of FPG From Baseline at Week 12	pioglitazone|metformin	Pioglitazone and Metformin|Placebo	Drug|Drug	diabetes mellitus|diabetes mellitus, type 2	Diabetes Mellitus, Type 2	Parallel Assignment	Interventional	Treatment	Randomized	Effectiveness and Safety of Adding Compound Preparation of Pioglitazone and Metformin for Type 2 Diabetic Patients	2		NA	0.0005	Wilcoxon (Mann-Whitney)					NA	All	98	Completed	Phase 4
NCT02099838	4372556	8003540	Change of HbA1c From Baseline at Week 12	pioglitazone|metformin	Pioglitazone and Metformin|Placebo	Drug|Drug	diabetes mellitus|diabetes mellitus, type 2	Diabetes Mellitus, Type 2	Parallel Assignment	Interventional	Treatment	Randomized	Effectiveness and Safety of Adding Compound Preparation of Pioglitazone and Metformin for Type 2 Diabetic Patients	2		NA	0.0001	Wilcoxon (Mann-Whitney)					NA	All	98	Completed	Phase 4
NCT02099838	4372555	8003540	Change of HbA1c From Baseline at Week 12	pioglitazone|metformin	Pioglitazone and Metformin|Placebo	Drug|Drug	diabetes mellitus|diabetes mellitus, type 2	Diabetes Mellitus, Type 2	Parallel Assignment	Interventional	Treatment	Randomized	Effectiveness and Safety of Adding Compound Preparation of Pioglitazone and Metformin for Type 2 Diabetic Patients	2		NA	0.065	Wilcoxon (Mann-Whitney)					NA	All	98	Completed	Phase 4
NCT02099838	4372554	8003540	Change of HbA1c From Baseline at Week 12	pioglitazone|metformin	Pioglitazone and Metformin|Placebo	Drug|Drug	diabetes mellitus|diabetes mellitus, type 2	Diabetes Mellitus, Type 2	Parallel Assignment	Interventional	Treatment	Randomized	Effectiveness and Safety of Adding Compound Preparation of Pioglitazone and Metformin for Type 2 Diabetic Patients	2		NA	0.0005	Wilcoxon (Mann-Whitney)					NA	All	98	Completed	Phase 4
NCT02100124	4372501	8003495	Contraceptive Adherence	contraceptive agents	Reproductive Life Planning (RLP)|Contraceptive Action Planning|Contraception information	Behavioral|Behavioral|Behavioral	NA	Contraceptive Use|Unintended Pregnancy	Parallel Assignment	Interventional	Prevention	Randomized	MyNewOptions: An Online Study of Reproductive Life Planning and Contraceptive Action Planning	3	Odds Ratio (OR)	1.07	1	Regression, Logistic	0.83	1.37	95		NA	Female	987	Completed	N/A
NCT02100124	4372500	8003495	Contraceptive Adherence	contraceptive agents	Reproductive Life Planning (RLP)|Contraceptive Action Planning|Contraception information	Behavioral|Behavioral|Behavioral	NA	Contraceptive Use|Unintended Pregnancy	Parallel Assignment	Interventional	Prevention	Randomized	MyNewOptions: An Online Study of Reproductive Life Planning and Contraceptive Action Planning	3	Odds Ratio (OR)	1.04	1	Regression, Logistic	0.81	1.33	95		NA	Female	987	Completed	N/A
NCT02100124	4372499	8003495	Contraceptive Adherence	contraceptive agents	Reproductive Life Planning (RLP)|Contraceptive Action Planning|Contraception information	Behavioral|Behavioral|Behavioral	NA	Contraceptive Use|Unintended Pregnancy	Parallel Assignment	Interventional	Prevention	Randomized	MyNewOptions: An Online Study of Reproductive Life Planning and Contraceptive Action Planning	3	Odds Ratio (OR)	0.97	1	Regression, Logistic	0.75	1.25	95		NA	Female	987	Completed	N/A
NCT02100124	4372504	8003496	Contraceptive Method Satisfaction	contraceptive agents	Reproductive Life Planning (RLP)|Contraceptive Action Planning|Contraception information	Behavioral|Behavioral|Behavioral	NA	Contraceptive Use|Unintended Pregnancy	Parallel Assignment	Interventional	Prevention	Randomized	MyNewOptions: An Online Study of Reproductive Life Planning and Contraceptive Action Planning	3	Odds Ratio (OR)	1.04	1	Regression, Logistic	0.84	1.29	95		NA	Female	987	Completed	N/A
NCT02100124	4372503	8003496	Contraceptive Method Satisfaction	contraceptive agents	Reproductive Life Planning (RLP)|Contraceptive Action Planning|Contraception information	Behavioral|Behavioral|Behavioral	NA	Contraceptive Use|Unintended Pregnancy	Parallel Assignment	Interventional	Prevention	Randomized	MyNewOptions: An Online Study of Reproductive Life Planning and Contraceptive Action Planning	3	Odds Ratio (OR)	1.02	1	Regression, Logistic	0.82	1.26	95		NA	Female	987	Completed	N/A
NCT02100124	4372502	8003496	Contraceptive Method Satisfaction	contraceptive agents	Reproductive Life Planning (RLP)|Contraceptive Action Planning|Contraception information	Behavioral|Behavioral|Behavioral	NA	Contraceptive Use|Unintended Pregnancy	Parallel Assignment	Interventional	Prevention	Randomized	MyNewOptions: An Online Study of Reproductive Life Planning and Contraceptive Action Planning	3	Odds Ratio (OR)	0.98	1	Regression, Logistic	0.79	1.22	95		NA	Female	987	Completed	N/A
NCT02100124	4372507	8003497	Effectiveness of Contraceptive Method	contraceptive agents	Reproductive Life Planning (RLP)|Contraceptive Action Planning|Contraception information	Behavioral|Behavioral|Behavioral	NA	Contraceptive Use|Unintended Pregnancy	Parallel Assignment	Interventional	Prevention	Randomized	MyNewOptions: An Online Study of Reproductive Life Planning and Contraceptive Action Planning	3	Odds Ratio (OR)	0.88	0.48	Regression, Logistic	0.71	1.09	95		NA	Female	987	Completed	N/A
NCT02100124	4372505	8003497	Effectiveness of Contraceptive Method	contraceptive agents	Reproductive Life Planning (RLP)|Contraceptive Action Planning|Contraception information	Behavioral|Behavioral|Behavioral	NA	Contraceptive Use|Unintended Pregnancy	Parallel Assignment	Interventional	Prevention	Randomized	MyNewOptions: An Online Study of Reproductive Life Planning and Contraceptive Action Planning	3	Odds Ratio (OR)	1.23	0.07	Regression, Logistic	0.99	1.53	95		NA	Female	987	Completed	N/A
NCT02100124	4372506	8003497	Effectiveness of Contraceptive Method	contraceptive agents	Reproductive Life Planning (RLP)|Contraceptive Action Planning|Contraception information	Behavioral|Behavioral|Behavioral	NA	Contraceptive Use|Unintended Pregnancy	Parallel Assignment	Interventional	Prevention	Randomized	MyNewOptions: An Online Study of Reproductive Life Planning and Contraceptive Action Planning	3	Odds Ratio (OR)	1.08	1	Regression, Logistic	0.87	1.35	95		NA	Female	987	Completed	N/A
NCT02100124	4372508	8003498	Contraceptive Use	contraceptive agents	Reproductive Life Planning (RLP)|Contraceptive Action Planning|Contraception information	Behavioral|Behavioral|Behavioral	NA	Contraceptive Use|Unintended Pregnancy	Parallel Assignment	Interventional	Prevention	Randomized	MyNewOptions: An Online Study of Reproductive Life Planning and Contraceptive Action Planning	3	Odds Ratio (OR)	1.3	0.53	Regression, Logistic	0.82	2.08	95		NA	Female	987	Completed	N/A
NCT02100124	4372510	8003498	Contraceptive Use	contraceptive agents	Reproductive Life Planning (RLP)|Contraceptive Action Planning|Contraception information	Behavioral|Behavioral|Behavioral	NA	Contraceptive Use|Unintended Pregnancy	Parallel Assignment	Interventional	Prevention	Randomized	MyNewOptions: An Online Study of Reproductive Life Planning and Contraceptive Action Planning	3	Odds Ratio (OR)	0.87	1	Regression, Logistic	0.56	1.36	95		NA	Female	987	Completed	N/A
NCT02100124	4372509	8003498	Contraceptive Use	contraceptive agents	Reproductive Life Planning (RLP)|Contraceptive Action Planning|Contraception information	Behavioral|Behavioral|Behavioral	NA	Contraceptive Use|Unintended Pregnancy	Parallel Assignment	Interventional	Prevention	Randomized	MyNewOptions: An Online Study of Reproductive Life Planning and Contraceptive Action Planning	3	Odds Ratio (OR)	1.13	1	Regression, Logistic	0.7	1.83	95		NA	Female	987	Completed	N/A
NCT02100228	4372493	8003486	Number of Participants With All Cause Death	apixaban|vitamin k|heparin	Apixaban|Parenteral heparin and/or oral Vitamin K antagonist	Drug|Drug	atrial fibrillation	Atrial Fibrillation	Parallel Assignment	Interventional	Supportive Care	Randomized	Study Of The Blood Thinner, Apixaban, For Patients Who Have An Abnormal Heart Rhythm (Atrial Fibrillation) And Expected To Have Treatment To Put Them Back Into A Normal Heart Rhythm (Cardioversion)	2	Risk Ratio (RR)	1.9841	0.9999	Fisher Exact	0.1866	53.9968	95		NA	All	1500	Completed	Phase 4
NCT02100228	4372494	8003487	Number of Participants With Clinically Relevant Non-Major Bleeding Events	apixaban|vitamin k|heparin	Apixaban|Parenteral heparin and/or oral Vitamin K antagonist	Drug|Drug	atrial fibrillation	Atrial Fibrillation	Parallel Assignment	Interventional	Supportive Care	Randomized	Study Of The Blood Thinner, Apixaban, For Patients Who Have An Abnormal Heart Rhythm (Atrial Fibrillation) And Expected To Have Treatment To Put Them Back Into A Normal Heart Rhythm (Cardioversion)	2	Risk Ratio (RR)	0.83	0.6851	Fisher Exact	0.3433	1.8916	95		NA	All	1500	Completed	Phase 4
NCT02100228	4372495	8003488	Number of Participants With Major Bleeding Event	apixaban|vitamin k|heparin	Apixaban|Parenteral heparin and/or oral Vitamin K antagonist	Drug|Drug	atrial fibrillation	Atrial Fibrillation	Parallel Assignment	Interventional	Supportive Care	Randomized	Study Of The Blood Thinner, Apixaban, For Patients Who Have An Abnormal Heart Rhythm (Atrial Fibrillation) And Expected To Have Treatment To Put Them Back Into A Normal Heart Rhythm (Cardioversion)	2	Risk Ratio (RR)	0.4905	0.3378	Fisher Exact	0.1046	2.0678	95		NA	All	1500	Completed	Phase 4
NCT02100228	4372496	8003490	Number of Participants With Acute Stroke Event	apixaban|vitamin k|heparin	Apixaban|Parenteral heparin and/or oral Vitamin K antagonist	Drug|Drug	atrial fibrillation	Atrial Fibrillation	Parallel Assignment	Interventional	Supportive Care	Randomized	Study Of The Blood Thinner, Apixaban, For Patients Who Have An Abnormal Heart Rhythm (Atrial Fibrillation) And Expected To Have Treatment To Put Them Back Into A Normal Heart Rhythm (Cardioversion)	2	Risk Ratio (RR)	0	0.0151	Fisher Exact	0	0.6425	95		NA	All	1500	Completed	Phase 4
NCT02100475	4372492	8003465	Change From Baseline in HbA1c (Glycosylated Haemoglobin)	liraglutide|insulin aspart|insulin|xultophy|insulin, globin zinc	insulin degludec/liraglutide|insulin aspart	Drug|Drug	diabetes mellitus|diabetes mellitus, type 2	Diabetes|Diabetes Mellitus, Type 2	Parallel Assignment	Interventional	Treatment	Randomized	A Trial Comparing Sequential Addition of Insulin Aspart Versus Further Dose Increase With Insulin Degludec/Liraglutide in Subjects With Type 2 Diabetes Mellitus, Previously Treated With Insulin Degludec/Liraglutide and Metformin and in Need of Further Intensification	2	Mean Difference (Final Values)	-0.3	0.427	ANCOVA	-1.05	0.46	95		NA	All	31	Completed	Phase 3
NCT02100514	4372437	8003438	Percentage of Participants Achieving Fasting Low Density Lipoprotein Cholesterol (LDL-C) Less Than or Equal to (<=) 70 Milligram Per Deciliter (mg/dL) at Week 12, 24 and 52	bococizumab	Bococizumab (PF-04950615; RN316)|Placebo	Drug|Other	hyperlipidemias|hyperlipoproteinemias|dyslipidemias	Hyperlipidemia	Parallel Assignment	Interventional	Treatment	Randomized	Randomized Clinical Trial of Bococizumab (PF-04950615; RN316) in Subjects With Primary Hyperlipidemia or Mixed Dyslipidemia At Risk Of Cardiovascular Events	2	Odds Ratio (OR)	110.8	NA		39.77	308.46	95		NA	All	746	Completed	Phase 3
NCT02100514	4372438	8003438	Percentage of Participants Achieving Fasting Low Density Lipoprotein Cholesterol (LDL-C) Less Than or Equal to (<=) 70 Milligram Per Deciliter (mg/dL) at Week 12, 24 and 52	bococizumab	Bococizumab (PF-04950615; RN316)|Placebo	Drug|Other	hyperlipidemias|hyperlipoproteinemias|dyslipidemias	Hyperlipidemia	Parallel Assignment	Interventional	Treatment	Randomized	Randomized Clinical Trial of Bococizumab (PF-04950615; RN316) in Subjects With Primary Hyperlipidemia or Mixed Dyslipidemia At Risk Of Cardiovascular Events	2	Odds Ratio (OR)	156.4	NA		48.84	501.11	95		NA	All	746	Completed	Phase 3
NCT02100514	4372436	8003438	Percentage of Participants Achieving Fasting Low Density Lipoprotein Cholesterol (LDL-C) Less Than or Equal to (<=) 70 Milligram Per Deciliter (mg/dL) at Week 12, 24 and 52	bococizumab	Bococizumab (PF-04950615; RN316)|Placebo	Drug|Other	hyperlipidemias|hyperlipoproteinemias|dyslipidemias	Hyperlipidemia	Parallel Assignment	Interventional	Treatment	Randomized	Randomized Clinical Trial of Bococizumab (PF-04950615; RN316) in Subjects With Primary Hyperlipidemia or Mixed Dyslipidemia At Risk Of Cardiovascular Events	2	Odds Ratio (OR)	43.3	NA		19.52	96.13	95		NA	All	746	Completed	Phase 3
NCT02100514	4372440	8003439	Percentage of Participants Achieving Fasting Low Density Lipoprotein Cholesterol (LDL-C) Less Than or Equal to (<=) 100 Milligram Per Deciliter (mg/dL) at Week 12, 24 and 52	bococizumab	Bococizumab (PF-04950615; RN316)|Placebo	Drug|Other	hyperlipidemias|hyperlipoproteinemias|dyslipidemias	Hyperlipidemia	Parallel Assignment	Interventional	Treatment	Randomized	Randomized Clinical Trial of Bococizumab (PF-04950615; RN316) in Subjects With Primary Hyperlipidemia or Mixed Dyslipidemia At Risk Of Cardiovascular Events	2	Odds Ratio (OR)	17	NA		11.15	26.07	95		NA	All	746	Completed	Phase 3
NCT02100514	4372439	8003439	Percentage of Participants Achieving Fasting Low Density Lipoprotein Cholesterol (LDL-C) Less Than or Equal to (<=) 100 Milligram Per Deciliter (mg/dL) at Week 12, 24 and 52	bococizumab	Bococizumab (PF-04950615; RN316)|Placebo	Drug|Other	hyperlipidemias|hyperlipoproteinemias|dyslipidemias	Hyperlipidemia	Parallel Assignment	Interventional	Treatment	Randomized	Randomized Clinical Trial of Bococizumab (PF-04950615; RN316) in Subjects With Primary Hyperlipidemia or Mixed Dyslipidemia At Risk Of Cardiovascular Events	2	Odds Ratio (OR)	9.1	NA		6.18	13.48	95		NA	All	746	Completed	Phase 3
NCT02100514	4372441	8003439	Percentage of Participants Achieving Fasting Low Density Lipoprotein Cholesterol (LDL-C) Less Than or Equal to (<=) 100 Milligram Per Deciliter (mg/dL) at Week 12, 24 and 52	bococizumab	Bococizumab (PF-04950615; RN316)|Placebo	Drug|Other	hyperlipidemias|hyperlipoproteinemias|dyslipidemias	Hyperlipidemia	Parallel Assignment	Interventional	Treatment	Randomized	Randomized Clinical Trial of Bococizumab (PF-04950615; RN316) in Subjects With Primary Hyperlipidemia or Mixed Dyslipidemia At Risk Of Cardiovascular Events	2	Odds Ratio (OR)	53.9	NA		32.08	90.59	95		NA	All	746	Completed	Phase 3
NCT02100514	4372442	8003440	Absolute Change From Baseline in Ratio of Fasting Apolipoprotein B (ApoB) to Apolipoprotein A-I (ApoA-I) at Week 12, 24 and 52	bococizumab	Bococizumab (PF-04950615; RN316)|Placebo	Drug|Other	hyperlipidemias|hyperlipoproteinemias|dyslipidemias	Hyperlipidemia	Parallel Assignment	Interventional	Treatment	Randomized	Randomized Clinical Trial of Bococizumab (PF-04950615; RN316) in Subjects With Primary Hyperlipidemia or Mixed Dyslipidemia At Risk Of Cardiovascular Events	2	LS mean difference compared to placebo	-0.3	NA		-0.4	-0.2	95	Standard Error of the Mean	0.04	All	746	Completed	Phase 3
NCT02100514	4372443	8003440	Absolute Change From Baseline in Ratio of Fasting Apolipoprotein B (ApoB) to Apolipoprotein A-I (ApoA-I) at Week 12, 24 and 52	bococizumab	Bococizumab (PF-04950615; RN316)|Placebo	Drug|Other	hyperlipidemias|hyperlipoproteinemias|dyslipidemias	Hyperlipidemia	Parallel Assignment	Interventional	Treatment	Randomized	Randomized Clinical Trial of Bococizumab (PF-04950615; RN316) in Subjects With Primary Hyperlipidemia or Mixed Dyslipidemia At Risk Of Cardiovascular Events	2	LS mean difference compared to placebo	-0.3	NA		-0.3	-0.3	95	Standard Error of the Mean	0.02	All	746	Completed	Phase 3
NCT02100514	4372444	8003440	Absolute Change From Baseline in Ratio of Fasting Apolipoprotein B (ApoB) to Apolipoprotein A-I (ApoA-I) at Week 12, 24 and 52	bococizumab	Bococizumab (PF-04950615; RN316)|Placebo	Drug|Other	hyperlipidemias|hyperlipoproteinemias|dyslipidemias	Hyperlipidemia	Parallel Assignment	Interventional	Treatment	Randomized	Randomized Clinical Trial of Bococizumab (PF-04950615; RN316) in Subjects With Primary Hyperlipidemia or Mixed Dyslipidemia At Risk Of Cardiovascular Events	2	LS mean difference compared to placebo	-0.4	NA		-0.4	-0.3	95	Standard Error of the Mean	0.02	All	746	Completed	Phase 3
NCT02100514	4372446	8003441	Absolute Change From Baseline in Ratio of Fasting Total Cholesterol (TC) to High Density Lipoprotein Cholesterol (HDL-C) at Week 12, 24 and 52	bococizumab	Bococizumab (PF-04950615; RN316)|Placebo	Drug|Other	hyperlipidemias|hyperlipoproteinemias|dyslipidemias	Hyperlipidemia	Parallel Assignment	Interventional	Treatment	Randomized	Randomized Clinical Trial of Bococizumab (PF-04950615; RN316) in Subjects With Primary Hyperlipidemia or Mixed Dyslipidemia At Risk Of Cardiovascular Events	2	LS mean difference compared to placebo	-1.4	NA		-1.6	-1.3	95	Standard Error of the Mean	0.1	All	746	Completed	Phase 3
NCT02100514	4372445	8003441	Absolute Change From Baseline in Ratio of Fasting Total Cholesterol (TC) to High Density Lipoprotein Cholesterol (HDL-C) at Week 12, 24 and 52	bococizumab	Bococizumab (PF-04950615; RN316)|Placebo	Drug|Other	hyperlipidemias|hyperlipoproteinemias|dyslipidemias	Hyperlipidemia	Parallel Assignment	Interventional	Treatment	Randomized	Randomized Clinical Trial of Bococizumab (PF-04950615; RN316) in Subjects With Primary Hyperlipidemia or Mixed Dyslipidemia At Risk Of Cardiovascular Events	2	LS mean difference compared to placebo	-1.4	NA		-1.6	-1.2	95	Standard Error of the Mean	0.12	All	746	Completed	Phase 3
NCT02100514	4372447	8003441	Absolute Change From Baseline in Ratio of Fasting Total Cholesterol (TC) to High Density Lipoprotein Cholesterol (HDL-C) at Week 12, 24 and 52	bococizumab	Bococizumab (PF-04950615; RN316)|Placebo	Drug|Other	hyperlipidemias|hyperlipoproteinemias|dyslipidemias	Hyperlipidemia	Parallel Assignment	Interventional	Treatment	Randomized	Randomized Clinical Trial of Bococizumab (PF-04950615; RN316) in Subjects With Primary Hyperlipidemia or Mixed Dyslipidemia At Risk Of Cardiovascular Events	2	LS mean difference compared to placebo	-1.6	NA		-1.8	-1.5	95	Standard Error of the Mean	0.08	All	746	Completed	Phase 3
NCT02100514	4372448	8003442	Absolute Change From Baseline in Fasting High Density Lipoprotein Cholesterol (HDL-C) at Week 12	bococizumab	Bococizumab (PF-04950615; RN316)|Placebo	Drug|Other	hyperlipidemias|hyperlipoproteinemias|dyslipidemias	Hyperlipidemia	Parallel Assignment	Interventional	Treatment	Randomized	Randomized Clinical Trial of Bococizumab (PF-04950615; RN316) in Subjects With Primary Hyperlipidemia or Mixed Dyslipidemia At Risk Of Cardiovascular Events	2	LS mean difference compared to placebo	2.6	NA		1.6	3.6	95	Standard Error of the Mean	0.52	All	746	Completed	Phase 3
NCT02100514	4372449	8003443	Absolute Change From Baseline in Fasting Lipoprotein (A) (Lp[A]) at Week 12	bococizumab	Bococizumab (PF-04950615; RN316)|Placebo	Drug|Other	hyperlipidemias|hyperlipoproteinemias|dyslipidemias	Hyperlipidemia	Parallel Assignment	Interventional	Treatment	Randomized	Randomized Clinical Trial of Bococizumab (PF-04950615; RN316) in Subjects With Primary Hyperlipidemia or Mixed Dyslipidemia At Risk Of Cardiovascular Events	2	LS mean difference compared to placebo	-10.4	NA		-12.5	-8.3	95	Standard Error of the Mean	1.06	All	746	Completed	Phase 3
NCT02100514	4372450	8003444	Absolute Change From Baseline in Fasting Apolipoprotein B (ApoB) at Week 12	bococizumab	Bococizumab (PF-04950615; RN316)|Placebo	Drug|Other	hyperlipidemias|hyperlipoproteinemias|dyslipidemias	Hyperlipidemia	Parallel Assignment	Interventional	Treatment	Randomized	Randomized Clinical Trial of Bococizumab (PF-04950615; RN316) in Subjects With Primary Hyperlipidemia or Mixed Dyslipidemia At Risk Of Cardiovascular Events	2	LS mean difference compared to placebo	-47.7	NA		-51.9	-43.6	95	Standard Error of the Mean	2.12	All	746	Completed	Phase 3
NCT02100514	4372451	8003445	Absolute Change From Baseline in Fasting Non High Density Lipoprotein Cholesterol (Non HDL-C) at Week 12	bococizumab	Bococizumab (PF-04950615; RN316)|Placebo	Drug|Other	hyperlipidemias|hyperlipoproteinemias|dyslipidemias	Hyperlipidemia	Parallel Assignment	Interventional	Treatment	Randomized	Randomized Clinical Trial of Bococizumab (PF-04950615; RN316) in Subjects With Primary Hyperlipidemia or Mixed Dyslipidemia At Risk Of Cardiovascular Events	2	LS mean difference compared to placebo	-71.3	NA		-77.5	-65.1	95	Standard Error of the Mean	3.14	All	746	Completed	Phase 3
NCT02100514	4372452	8003446	Absolute Change From Baseline in Fasting Total Cholesterol (TC) at Week 12	bococizumab	Bococizumab (PF-04950615; RN316)|Placebo	Drug|Other	hyperlipidemias|hyperlipoproteinemias|dyslipidemias	Hyperlipidemia	Parallel Assignment	Interventional	Treatment	Randomized	Randomized Clinical Trial of Bococizumab (PF-04950615; RN316) in Subjects With Primary Hyperlipidemia or Mixed Dyslipidemia At Risk Of Cardiovascular Events	2	LS mean difference compared to placebo	-69.1	NA		-75.2	-63.1	95	Standard Error of the Mean	3.08	All	746	Completed	Phase 3
NCT02100514	4372453	8003447	Absolute Change From Baseline in Fasting Low Density Lipoprotein Cholesterol (LDL-C) at Week 12	bococizumab	Bococizumab (PF-04950615; RN316)|Placebo	Drug|Other	hyperlipidemias|hyperlipoproteinemias|dyslipidemias	Hyperlipidemia	Parallel Assignment	Interventional	Treatment	Randomized	Randomized Clinical Trial of Bococizumab (PF-04950615; RN316) in Subjects With Primary Hyperlipidemia or Mixed Dyslipidemia At Risk Of Cardiovascular Events	2	LS mean difference compared to placebo	-66.5	NA		-72	-61.1	95	Standard Error of the Mean	2.77	All	746	Completed	Phase 3
NCT02100514	4372454	8003448	Absolute Change From Baseline in Fasting Low Density Lipoprotein Cholesterol (LDL-C) by Triglycerides Cut-off of Greater Than or Equal to (>=) 200 Milligram Per Deciliter (mg/dL) at Week 12	bococizumab	Bococizumab (PF-04950615; RN316)|Placebo	Drug|Other	hyperlipidemias|hyperlipoproteinemias|dyslipidemias	Hyperlipidemia	Parallel Assignment	Interventional	Treatment	Randomized	Randomized Clinical Trial of Bococizumab (PF-04950615; RN316) in Subjects With Primary Hyperlipidemia or Mixed Dyslipidemia At Risk Of Cardiovascular Events	2	LS mean difference compared to placebo	-66.1	NA		-76.7	-55.4	95	Standard Error of the Mean	5.4	All	746	Completed	Phase 3
NCT02100514	4372455	8003449	Absolute Change From Baseline in Fasting Low Density Lipoprotein Cholesterol (LDL-C) by Triglycerides Cut-off of Less Than (<) 200 Milligram Per Deciliter (mg/dL) at Week 12	bococizumab	Bococizumab (PF-04950615; RN316)|Placebo	Drug|Other	hyperlipidemias|hyperlipoproteinemias|dyslipidemias	Hyperlipidemia	Parallel Assignment	Interventional	Treatment	Randomized	Randomized Clinical Trial of Bococizumab (PF-04950615; RN316) in Subjects With Primary Hyperlipidemia or Mixed Dyslipidemia At Risk Of Cardiovascular Events	2	LS mean difference compared to placebo	-66.8	NA		-73	-60.5	95	Standard Error of the Mean	3.18	All	746	Completed	Phase 3
NCT02100514	4372457	8003450	Percent Change From Baseline in Fasting Very Low Density Lipoprotein Cholesterol (VLDL-C) at Week 12, 24 and 52	bococizumab	Bococizumab (PF-04950615; RN316)|Placebo	Drug|Other	hyperlipidemias|hyperlipoproteinemias|dyslipidemias	Hyperlipidemia	Parallel Assignment	Interventional	Treatment	Randomized	Randomized Clinical Trial of Bococizumab (PF-04950615; RN316) in Subjects With Primary Hyperlipidemia or Mixed Dyslipidemia At Risk Of Cardiovascular Events	2	LS mean difference compared to placebo	-9	NA		-17.9	-0.2	95	Standard Error of the Mean	4.5	All	746	Completed	Phase 3
NCT02100514	4372456	8003450	Percent Change From Baseline in Fasting Very Low Density Lipoprotein Cholesterol (VLDL-C) at Week 12, 24 and 52	bococizumab	Bococizumab (PF-04950615; RN316)|Placebo	Drug|Other	hyperlipidemias|hyperlipoproteinemias|dyslipidemias	Hyperlipidemia	Parallel Assignment	Interventional	Treatment	Randomized	Randomized Clinical Trial of Bococizumab (PF-04950615; RN316) in Subjects With Primary Hyperlipidemia or Mixed Dyslipidemia At Risk Of Cardiovascular Events	2	LS mean difference compared to placebo	-8.2	NA		-14.1	-2.2	95	Standard Error of the Mean	3.04	All	746	Completed	Phase 3
NCT02100514	4372458	8003450	Percent Change From Baseline in Fasting Very Low Density Lipoprotein Cholesterol (VLDL-C) at Week 12, 24 and 52	bococizumab	Bococizumab (PF-04950615; RN316)|Placebo	Drug|Other	hyperlipidemias|hyperlipoproteinemias|dyslipidemias	Hyperlipidemia	Parallel Assignment	Interventional	Treatment	Randomized	Randomized Clinical Trial of Bococizumab (PF-04950615; RN316) in Subjects With Primary Hyperlipidemia or Mixed Dyslipidemia At Risk Of Cardiovascular Events	2	LS mean difference compared to placebo	-10.1	NA		-15.1	-5.1	95	Standard Error of the Mean	2.55	All	746	Completed	Phase 3
NCT02100514	4372459	8003451	Percent Change From Baseline in Fasting Apolipoprotein A-II (ApoA-II) at Week 12, 24 and 52	bococizumab	Bococizumab (PF-04950615; RN316)|Placebo	Drug|Other	hyperlipidemias|hyperlipoproteinemias|dyslipidemias	Hyperlipidemia	Parallel Assignment	Interventional	Treatment	Randomized	Randomized Clinical Trial of Bococizumab (PF-04950615; RN316) in Subjects With Primary Hyperlipidemia or Mixed Dyslipidemia At Risk Of Cardiovascular Events	2	LS mean difference compared to placebo	0.8	NA		-1	2.7	95	Standard Error of the Mean	0.95	All	746	Completed	Phase 3
NCT02100514	4372461	8003451	Percent Change From Baseline in Fasting Apolipoprotein A-II (ApoA-II) at Week 12, 24 and 52	bococizumab	Bococizumab (PF-04950615; RN316)|Placebo	Drug|Other	hyperlipidemias|hyperlipoproteinemias|dyslipidemias	Hyperlipidemia	Parallel Assignment	Interventional	Treatment	Randomized	Randomized Clinical Trial of Bococizumab (PF-04950615; RN316) in Subjects With Primary Hyperlipidemia or Mixed Dyslipidemia At Risk Of Cardiovascular Events	2	LS mean difference compared to placebo	1.1	NA		-0.7	2.8	95	Standard Error of the Mean	0.9	All	746	Completed	Phase 3
NCT02100514	4372460	8003451	Percent Change From Baseline in Fasting Apolipoprotein A-II (ApoA-II) at Week 12, 24 and 52	bococizumab	Bococizumab (PF-04950615; RN316)|Placebo	Drug|Other	hyperlipidemias|hyperlipoproteinemias|dyslipidemias	Hyperlipidemia	Parallel Assignment	Interventional	Treatment	Randomized	Randomized Clinical Trial of Bococizumab (PF-04950615; RN316) in Subjects With Primary Hyperlipidemia or Mixed Dyslipidemia At Risk Of Cardiovascular Events	2	LS mean difference compared to placebo	0.9	NA		-1.1	3	95	Standard Error of the Mean	1.04	All	746	Completed	Phase 3
NCT02100514	4372462	8003452	Percent Change From Baseline in Fasting Apolipoprotein A-I (ApoA-I) at Week 12, 24 and 52	bococizumab	Bococizumab (PF-04950615; RN316)|Placebo	Drug|Other	hyperlipidemias|hyperlipoproteinemias|dyslipidemias	Hyperlipidemia	Parallel Assignment	Interventional	Treatment	Randomized	Randomized Clinical Trial of Bococizumab (PF-04950615; RN316) in Subjects With Primary Hyperlipidemia or Mixed Dyslipidemia At Risk Of Cardiovascular Events	2	LS mean difference compared to placebo	4.3	NA		2.4	6.2	95	Standard Error of the Mean	0.97	All	746	Completed	Phase 3
NCT02100514	4372463	8003452	Percent Change From Baseline in Fasting Apolipoprotein A-I (ApoA-I) at Week 12, 24 and 52	bococizumab	Bococizumab (PF-04950615; RN316)|Placebo	Drug|Other	hyperlipidemias|hyperlipoproteinemias|dyslipidemias	Hyperlipidemia	Parallel Assignment	Interventional	Treatment	Randomized	Randomized Clinical Trial of Bococizumab (PF-04950615; RN316) in Subjects With Primary Hyperlipidemia or Mixed Dyslipidemia At Risk Of Cardiovascular Events	2	LS mean difference compared to placebo	3.8	NA		2.2	5.5	95	Standard Error of the Mean	0.86	All	746	Completed	Phase 3
NCT02100514	4372464	8003452	Percent Change From Baseline in Fasting Apolipoprotein A-I (ApoA-I) at Week 12, 24 and 52	bococizumab	Bococizumab (PF-04950615; RN316)|Placebo	Drug|Other	hyperlipidemias|hyperlipoproteinemias|dyslipidemias	Hyperlipidemia	Parallel Assignment	Interventional	Treatment	Randomized	Randomized Clinical Trial of Bococizumab (PF-04950615; RN316) in Subjects With Primary Hyperlipidemia or Mixed Dyslipidemia At Risk Of Cardiovascular Events	2	LS mean difference compared to placebo	4.1	NA		2.5	5.8	95	Standard Error of the Mean	0.85	All	746	Completed	Phase 3
NCT02100514	4372466	8003453	Percent Change From Baseline in Fasting Triglycerides (TG) at Week 12, 24 and 52	bococizumab	Bococizumab (PF-04950615; RN316)|Placebo	Drug|Other	hyperlipidemias|hyperlipoproteinemias|dyslipidemias	Hyperlipidemia	Parallel Assignment	Interventional	Treatment	Randomized	Randomized Clinical Trial of Bococizumab (PF-04950615; RN316) in Subjects With Primary Hyperlipidemia or Mixed Dyslipidemia At Risk Of Cardiovascular Events	2	LS mean difference compared to placebo	-9	NA		-17.9	-0.2	95	Standard Error of the Mean	4.5	All	746	Completed	Phase 3
NCT02100514	4372465	8003453	Percent Change From Baseline in Fasting Triglycerides (TG) at Week 12, 24 and 52	bococizumab	Bococizumab (PF-04950615; RN316)|Placebo	Drug|Other	hyperlipidemias|hyperlipoproteinemias|dyslipidemias	Hyperlipidemia	Parallel Assignment	Interventional	Treatment	Randomized	Randomized Clinical Trial of Bococizumab (PF-04950615; RN316) in Subjects With Primary Hyperlipidemia or Mixed Dyslipidemia At Risk Of Cardiovascular Events	2	LS mean difference compared to placebo	-8.2	NA		-14.1	-2.2	95	Standard Error of the Mean	3.04	All	746	Completed	Phase 3
NCT02100514	4372467	8003453	Percent Change From Baseline in Fasting Triglycerides (TG) at Week 12, 24 and 52	bococizumab	Bococizumab (PF-04950615; RN316)|Placebo	Drug|Other	hyperlipidemias|hyperlipoproteinemias|dyslipidemias	Hyperlipidemia	Parallel Assignment	Interventional	Treatment	Randomized	Randomized Clinical Trial of Bococizumab (PF-04950615; RN316) in Subjects With Primary Hyperlipidemia or Mixed Dyslipidemia At Risk Of Cardiovascular Events	2	LS mean difference compared to placebo	-10.1	NA		-15.1	-5.1	95	Standard Error of the Mean	2.55	All	746	Completed	Phase 3
NCT02100514	4372469	8003454	Percent Change From Baseline in Fasting Low Density Lipoprotein Cholesterol (LDL-C) at Week 24, 52: Treatment Period	bococizumab	Bococizumab (PF-04950615; RN316)|Placebo	Drug|Other	hyperlipidemias|hyperlipoproteinemias|dyslipidemias	Hyperlipidemia	Parallel Assignment	Interventional	Treatment	Randomized	Randomized Clinical Trial of Bococizumab (PF-04950615; RN316) in Subjects With Primary Hyperlipidemia or Mixed Dyslipidemia At Risk Of Cardiovascular Events	2	LS mean difference compared to placebo	-44.2	NA		-48.8	-39.5	95	Standard Error of the Mean	2.39	All	746	Completed	Phase 3
NCT02100514	4372468	8003454	Percent Change From Baseline in Fasting Low Density Lipoprotein Cholesterol (LDL-C) at Week 24, 52: Treatment Period	bococizumab	Bococizumab (PF-04950615; RN316)|Placebo	Drug|Other	hyperlipidemias|hyperlipoproteinemias|dyslipidemias	Hyperlipidemia	Parallel Assignment	Interventional	Treatment	Randomized	Randomized Clinical Trial of Bococizumab (PF-04950615; RN316) in Subjects With Primary Hyperlipidemia or Mixed Dyslipidemia At Risk Of Cardiovascular Events	2	LS mean difference compared to placebo	-36.2	NA		-40.9	-31.4	95	Standard Error of the Mean	2.42	All	746	Completed	Phase 3
NCT02100514	4372472	8003455	Percent Change From Baseline in Fasting High Density Lipoprotein Cholesterol (HDL-C) at Week 12, 24 and 52	bococizumab	Bococizumab (PF-04950615; RN316)|Placebo	Drug|Other	hyperlipidemias|hyperlipoproteinemias|dyslipidemias	Hyperlipidemia	Parallel Assignment	Interventional	Treatment	Randomized	Randomized Clinical Trial of Bococizumab (PF-04950615; RN316) in Subjects With Primary Hyperlipidemia or Mixed Dyslipidemia At Risk Of Cardiovascular Events	2	LS mean difference compared to placebo	5.5	0.001	MMRM	3.4	7.6	95	Standard Error of the Mean	1.06	All	746	Completed	Phase 3
NCT02100514	4372470	8003455	Percent Change From Baseline in Fasting High Density Lipoprotein Cholesterol (HDL-C) at Week 12, 24 and 52	bococizumab	Bococizumab (PF-04950615; RN316)|Placebo	Drug|Other	hyperlipidemias|hyperlipoproteinemias|dyslipidemias	Hyperlipidemia	Parallel Assignment	Interventional	Treatment	Randomized	Randomized Clinical Trial of Bococizumab (PF-04950615; RN316) in Subjects With Primary Hyperlipidemia or Mixed Dyslipidemia At Risk Of Cardiovascular Events	2	LS mean difference compared to placebo	6	NA		3.6	8.3	95	Standard Error of the Mean	1.2	All	746	Completed	Phase 3
NCT02100514	4372471	8003455	Percent Change From Baseline in Fasting High Density Lipoprotein Cholesterol (HDL-C) at Week 12, 24 and 52	bococizumab	Bococizumab (PF-04950615; RN316)|Placebo	Drug|Other	hyperlipidemias|hyperlipoproteinemias|dyslipidemias	Hyperlipidemia	Parallel Assignment	Interventional	Treatment	Randomized	Randomized Clinical Trial of Bococizumab (PF-04950615; RN316) in Subjects With Primary Hyperlipidemia or Mixed Dyslipidemia At Risk Of Cardiovascular Events	2	LS mean difference compared to placebo	5.4	NA		3.2	7.6	95	Standard Error of the Mean	1.14	All	746	Completed	Phase 3
NCT02100514	4372474	8003456	Percent Change From Baseline in Fasting Lipoprotein (A) (Lp[A]) at Week 12, 24 and 52	bococizumab	Bococizumab (PF-04950615; RN316)|Placebo	Drug|Other	hyperlipidemias|hyperlipoproteinemias|dyslipidemias	Hyperlipidemia	Parallel Assignment	Interventional	Treatment	Randomized	Randomized Clinical Trial of Bococizumab (PF-04950615; RN316) in Subjects With Primary Hyperlipidemia or Mixed Dyslipidemia At Risk Of Cardiovascular Events	2	LS mean difference compared to placebo	-27.5	NA		-33.9	-21.2	95	Standard Error of the Mean	3.23	All	746	Completed	Phase 3
NCT02100514	4372475	8003456	Percent Change From Baseline in Fasting Lipoprotein (A) (Lp[A]) at Week 12, 24 and 52	bococizumab	Bococizumab (PF-04950615; RN316)|Placebo	Drug|Other	hyperlipidemias|hyperlipoproteinemias|dyslipidemias	Hyperlipidemia	Parallel Assignment	Interventional	Treatment	Randomized	Randomized Clinical Trial of Bococizumab (PF-04950615; RN316) in Subjects With Primary Hyperlipidemia or Mixed Dyslipidemia At Risk Of Cardiovascular Events	2	LS mean difference compared to placebo	-30.8	0.001	MMRM	-36.9	-24.6	95	Standard Error of the Mean	3.14	All	746	Completed	Phase 3
NCT02100514	4372473	8003456	Percent Change From Baseline in Fasting Lipoprotein (A) (Lp[A]) at Week 12, 24 and 52	bococizumab	Bococizumab (PF-04950615; RN316)|Placebo	Drug|Other	hyperlipidemias|hyperlipoproteinemias|dyslipidemias	Hyperlipidemia	Parallel Assignment	Interventional	Treatment	Randomized	Randomized Clinical Trial of Bococizumab (PF-04950615; RN316) in Subjects With Primary Hyperlipidemia or Mixed Dyslipidemia At Risk Of Cardiovascular Events	2	LS mean difference compared to placebo	-49.4	NA		-85.2	-13.5	95	Standard Error of the Mean	18.27	All	746	Completed	Phase 3
NCT02100514	4372477	8003457	Percent Change From Baseline in Fasting Low Density Lipoprotein Cholesterol (LDL-C) by Triglycerides Cut-off of Greater Than or Equal to (>=) 200 Milligram Per Deciliter (mg/dL) at Week 12, 24 and 52	bococizumab	Bococizumab (PF-04950615; RN316)|Placebo	Drug|Other	hyperlipidemias|hyperlipoproteinemias|dyslipidemias	Hyperlipidemia	Parallel Assignment	Interventional	Treatment	Randomized	Randomized Clinical Trial of Bococizumab (PF-04950615; RN316) in Subjects With Primary Hyperlipidemia or Mixed Dyslipidemia At Risk Of Cardiovascular Events	2	LS mean difference compared to placebo	-39.7	NA		-47.9	-31.6	95	Standard Error of the Mean	4.12	All	746	Completed	Phase 3
NCT02100514	4372478	8003457	Percent Change From Baseline in Fasting Low Density Lipoprotein Cholesterol (LDL-C) by Triglycerides Cut-off of Greater Than or Equal to (>=) 200 Milligram Per Deciliter (mg/dL) at Week 12, 24 and 52	bococizumab	Bococizumab (PF-04950615; RN316)|Placebo	Drug|Other	hyperlipidemias|hyperlipoproteinemias|dyslipidemias	Hyperlipidemia	Parallel Assignment	Interventional	Treatment	Randomized	Randomized Clinical Trial of Bococizumab (PF-04950615; RN316) in Subjects With Primary Hyperlipidemia or Mixed Dyslipidemia At Risk Of Cardiovascular Events	2	LS mean difference compared to placebo	-46.6	0.001	MMRM	-53.7	-39.5	95	Standard Error of the Mean	3.59	All	746	Completed	Phase 3
NCT02100514	4372476	8003457	Percent Change From Baseline in Fasting Low Density Lipoprotein Cholesterol (LDL-C) by Triglycerides Cut-off of Greater Than or Equal to (>=) 200 Milligram Per Deciliter (mg/dL) at Week 12, 24 and 52	bococizumab	Bococizumab (PF-04950615; RN316)|Placebo	Drug|Other	hyperlipidemias|hyperlipoproteinemias|dyslipidemias	Hyperlipidemia	Parallel Assignment	Interventional	Treatment	Randomized	Randomized Clinical Trial of Bococizumab (PF-04950615; RN316) in Subjects With Primary Hyperlipidemia or Mixed Dyslipidemia At Risk Of Cardiovascular Events	2	LS mean difference compared to placebo	-33.4	NA		-41.3	-25.5	95	Standard Error of the Mean	4.02	All	746	Completed	Phase 3
NCT02100514	4372479	8003458	Percent Change From Baseline in Fasting Low Density Lipoprotein Cholesterol (LDL-C) by Triglycerides Cut-off of Less Than (<) 200 Milligram Per Deciliter (mg/dL) at Week 12, 24 and 52	bococizumab	Bococizumab (PF-04950615; RN316)|Placebo	Drug|Other	hyperlipidemias|hyperlipoproteinemias|dyslipidemias	Hyperlipidemia	Parallel Assignment	Interventional	Treatment	Randomized	Randomized Clinical Trial of Bococizumab (PF-04950615; RN316) in Subjects With Primary Hyperlipidemia or Mixed Dyslipidemia At Risk Of Cardiovascular Events	2	LS mean difference compared to placebo	-37.4	NA		-43.3	-31.4	95	Standard Error of the Mean	3.03	All	746	Completed	Phase 3
NCT02100514	4372480	8003458	Percent Change From Baseline in Fasting Low Density Lipoprotein Cholesterol (LDL-C) by Triglycerides Cut-off of Less Than (<) 200 Milligram Per Deciliter (mg/dL) at Week 12, 24 and 52	bococizumab	Bococizumab (PF-04950615; RN316)|Placebo	Drug|Other	hyperlipidemias|hyperlipoproteinemias|dyslipidemias	Hyperlipidemia	Parallel Assignment	Interventional	Treatment	Randomized	Randomized Clinical Trial of Bococizumab (PF-04950615; RN316) in Subjects With Primary Hyperlipidemia or Mixed Dyslipidemia At Risk Of Cardiovascular Events	2	LS mean difference compared to placebo	-46.4	NA		-52.2	-40.6	95	Standard Error of the Mean	2.94	All	746	Completed	Phase 3
NCT02100514	4372481	8003458	Percent Change From Baseline in Fasting Low Density Lipoprotein Cholesterol (LDL-C) by Triglycerides Cut-off of Less Than (<) 200 Milligram Per Deciliter (mg/dL) at Week 12, 24 and 52	bococizumab	Bococizumab (PF-04950615; RN316)|Placebo	Drug|Other	hyperlipidemias|hyperlipoproteinemias|dyslipidemias	Hyperlipidemia	Parallel Assignment	Interventional	Treatment	Randomized	Randomized Clinical Trial of Bococizumab (PF-04950615; RN316) in Subjects With Primary Hyperlipidemia or Mixed Dyslipidemia At Risk Of Cardiovascular Events	2	LS mean difference compared to placebo	-51.6	0.001	MMRM	-56.7	-46.6	95	Standard Error of the Mean	2.59	All	746	Completed	Phase 3
NCT02100514	4372483	8003459	Percent Change From Baseline in Fasting Non High Density Lipoprotein Cholesterol (Non HDL-C) at Week 12, 24 and 52	bococizumab	Bococizumab (PF-04950615; RN316)|Placebo	Drug|Other	hyperlipidemias|hyperlipoproteinemias|dyslipidemias	Hyperlipidemia	Parallel Assignment	Interventional	Treatment	Randomized	Randomized Clinical Trial of Bococizumab (PF-04950615; RN316) in Subjects With Primary Hyperlipidemia or Mixed Dyslipidemia At Risk Of Cardiovascular Events	2	LS mean difference compared to placebo	-40.5	NA		-44.8	-36.1	95	Standard Error of the Mean	2.21	All	746	Completed	Phase 3
NCT02100514	4372482	8003459	Percent Change From Baseline in Fasting Non High Density Lipoprotein Cholesterol (Non HDL-C) at Week 12, 24 and 52	bococizumab	Bococizumab (PF-04950615; RN316)|Placebo	Drug|Other	hyperlipidemias|hyperlipoproteinemias|dyslipidemias	Hyperlipidemia	Parallel Assignment	Interventional	Treatment	Randomized	Randomized Clinical Trial of Bococizumab (PF-04950615; RN316) in Subjects With Primary Hyperlipidemia or Mixed Dyslipidemia At Risk Of Cardiovascular Events	2	LS mean difference compared to placebo	-32.7	NA		-37	-28.4	95	Standard Error of the Mean	2.2	All	746	Completed	Phase 3
NCT02100514	4372484	8003459	Percent Change From Baseline in Fasting Non High Density Lipoprotein Cholesterol (Non HDL-C) at Week 12, 24 and 52	bococizumab	Bococizumab (PF-04950615; RN316)|Placebo	Drug|Other	hyperlipidemias|hyperlipoproteinemias|dyslipidemias	Hyperlipidemia	Parallel Assignment	Interventional	Treatment	Randomized	Randomized Clinical Trial of Bococizumab (PF-04950615; RN316) in Subjects With Primary Hyperlipidemia or Mixed Dyslipidemia At Risk Of Cardiovascular Events	2	LS mean difference compared to placebo	-45	0.001	MMRM	-48.9	-41.1	95	Standard Error of the Mean	1.99	All	746	Completed	Phase 3
NCT02100514	4372486	8003460	Percent Change From Baseline in Fasting Apolipoprotein B (ApoB) at Week 12, 24 and 52	bococizumab	Bococizumab (PF-04950615; RN316)|Placebo	Drug|Other	hyperlipidemias|hyperlipoproteinemias|dyslipidemias	Hyperlipidemia	Parallel Assignment	Interventional	Treatment	Randomized	Randomized Clinical Trial of Bococizumab (PF-04950615; RN316) in Subjects With Primary Hyperlipidemia or Mixed Dyslipidemia At Risk Of Cardiovascular Events	2	LS mean difference compared to placebo	-40.9	NA		-45.3	-36.5	95	Standard Error of the Mean	2.26	All	746	Completed	Phase 3
NCT02100514	4372485	8003460	Percent Change From Baseline in Fasting Apolipoprotein B (ApoB) at Week 12, 24 and 52	bococizumab	Bococizumab (PF-04950615; RN316)|Placebo	Drug|Other	hyperlipidemias|hyperlipoproteinemias|dyslipidemias	Hyperlipidemia	Parallel Assignment	Interventional	Treatment	Randomized	Randomized Clinical Trial of Bococizumab (PF-04950615; RN316) in Subjects With Primary Hyperlipidemia or Mixed Dyslipidemia At Risk Of Cardiovascular Events	2	LS mean difference compared to placebo	-32.5	NA		-36.7	-28.2	95	Standard Error of the Mean	2.17	All	746	Completed	Phase 3
NCT02100514	4372487	8003460	Percent Change From Baseline in Fasting Apolipoprotein B (ApoB) at Week 12, 24 and 52	bococizumab	Bococizumab (PF-04950615; RN316)|Placebo	Drug|Other	hyperlipidemias|hyperlipoproteinemias|dyslipidemias	Hyperlipidemia	Parallel Assignment	Interventional	Treatment	Randomized	Randomized Clinical Trial of Bococizumab (PF-04950615; RN316) in Subjects With Primary Hyperlipidemia or Mixed Dyslipidemia At Risk Of Cardiovascular Events	2	LS mean difference compared to placebo	-45.7	0.001	MMRM	-49.7	-41.7	95	Standard Error of the Mean	2.04	All	746	Completed	Phase 3
NCT02100514	4372490	8003461	Percent Change From Baseline in Fasting Total Cholesterol (TC) at Week 12, 24 and 52	bococizumab	Bococizumab (PF-04950615; RN316)|Placebo	Drug|Other	hyperlipidemias|hyperlipoproteinemias|dyslipidemias	Hyperlipidemia	Parallel Assignment	Interventional	Treatment	Randomized	Randomized Clinical Trial of Bococizumab (PF-04950615; RN316) in Subjects With Primary Hyperlipidemia or Mixed Dyslipidemia At Risk Of Cardiovascular Events	2	LS mean difference compared to placebo	-33.2	0.001	MMRM	-36.1	-30.2	95	Standard Error of the Mean	1.48	All	746	Completed	Phase 3
NCT02100514	4372489	8003461	Percent Change From Baseline in Fasting Total Cholesterol (TC) at Week 12, 24 and 52	bococizumab	Bococizumab (PF-04950615; RN316)|Placebo	Drug|Other	hyperlipidemias|hyperlipoproteinemias|dyslipidemias	Hyperlipidemia	Parallel Assignment	Interventional	Treatment	Randomized	Randomized Clinical Trial of Bococizumab (PF-04950615; RN316) in Subjects With Primary Hyperlipidemia or Mixed Dyslipidemia At Risk Of Cardiovascular Events	2	LS mean difference compared to placebo	-29.6	NA		-32.8	-26.3	95	Standard Error of the Mean	1.66	All	746	Completed	Phase 3
NCT02100514	4372488	8003461	Percent Change From Baseline in Fasting Total Cholesterol (TC) at Week 12, 24 and 52	bococizumab	Bococizumab (PF-04950615; RN316)|Placebo	Drug|Other	hyperlipidemias|hyperlipoproteinemias|dyslipidemias	Hyperlipidemia	Parallel Assignment	Interventional	Treatment	Randomized	Randomized Clinical Trial of Bococizumab (PF-04950615; RN316) in Subjects With Primary Hyperlipidemia or Mixed Dyslipidemia At Risk Of Cardiovascular Events	2	LS mean difference compared to placebo	-23.8	NA		-27	-20.5	95	Standard Error of the Mean	1.65	All	746	Completed	Phase 3
NCT02100514	4372491	8003462	Percent Change From Baseline in Fasting Low Density Lipoprotein Cholesterol (LDL-C) at Week 12	bococizumab	Bococizumab (PF-04950615; RN316)|Placebo	Drug|Other	hyperlipidemias|hyperlipoproteinemias|dyslipidemias	Hyperlipidemia	Parallel Assignment	Interventional	Treatment	Randomized	Randomized Clinical Trial of Bococizumab (PF-04950615; RN316) in Subjects With Primary Hyperlipidemia or Mixed Dyslipidemia At Risk Of Cardiovascular Events	2	LS mean difference compared to placebo	-49.9	0.001	MMRM	-54	-45.8	95	Standard Error of the Mean	2.09	All	746	Completed	Phase 3
NCT02100631	4372432	8003425	Mean Fold Change in Vibriocidal Antibody Titer Between Day 1 and Day 11	NA	PXVX0200|Placebo	Biological|Biological	cholera	Cholera	Parallel Assignment	Interventional	Prevention	Randomized	A Study of Live Oral Cholera Vaccine, PXVX200 in Healthy Older Adults	3		NA	0.0062	t-test, 2 sided					NA	All	398	Completed	Phase 3
NCT02100631	4372433	8003426	Cumulative Seroconversion Through Day 29 Compared to Day 11 for Younger Adults	NA	PXVX0200|Placebo	Biological|Biological	cholera	Cholera	Parallel Assignment	Interventional	Prevention	Randomized	A Study of Live Oral Cholera Vaccine, PXVX200 in Healthy Older Adults	3	Risk Difference (RD)	0.6	NA		-2.2	3.5	95		NA	All	398	Completed	Phase 3
NCT02100631	4372434	8003427	Geometric Mean Titer (GMT)	NA	PXVX0200|Placebo	Biological|Biological	cholera	Cholera	Parallel Assignment	Interventional	Prevention	Randomized	A Study of Live Oral Cholera Vaccine, PXVX200 in Healthy Older Adults	3	Geometric Mean Ratio (GMR)	0.44	NA		0.34	0.57	95		NA	All	398	Completed	Phase 3
NCT02100631	4372435	8003428	Seroconversion Rate at Day 11	NA	PXVX0200|Placebo	Biological|Biological	cholera	Cholera	Parallel Assignment	Interventional	Prevention	Randomized	A Study of Live Oral Cholera Vaccine, PXVX200 in Healthy Older Adults	3	Risk Difference (RD)	-3.1	NA		-6.7	0.4	95		NA	All	398	Completed	Phase 3
NCT02100670	4372415	8003390	Time to Complete Recovery	diclofenac|menthol	1% diclofenac sodium plus 3% menthol|1% diclofenac sodium plus 0.09% menthol|3% menthol|Placebo with 0.09% menthol gel	Drug|Drug|Drug|Drug	ankle injuries	Pain	Parallel Assignment	Interventional	Treatment	Randomized	A Multicenter Efficacy Study of a Diclofenac+Menthol Gel in Subjects With Ankle Sprain	4	Cox proportional hazard ratio	1.38	0.315	chi-square test of survival analysis	0.73	2.61	95		NA	All	385	Completed	Phase 3
NCT02100670	4372417	8003390	Time to Complete Recovery	diclofenac|menthol	1% diclofenac sodium plus 3% menthol|1% diclofenac sodium plus 0.09% menthol|3% menthol|Placebo with 0.09% menthol gel	Drug|Drug|Drug|Drug	ankle injuries	Pain	Parallel Assignment	Interventional	Treatment	Randomized	A Multicenter Efficacy Study of a Diclofenac+Menthol Gel in Subjects With Ankle Sprain	4	Cox proportional hazard ratio	2.43	0.0408	chi-square test of survival analysis	1.04	5.7	95		NA	All	385	Completed	Phase 3
NCT02100670	4372416	8003390	Time to Complete Recovery	diclofenac|menthol	1% diclofenac sodium plus 3% menthol|1% diclofenac sodium plus 0.09% menthol|3% menthol|Placebo with 0.09% menthol gel	Drug|Drug|Drug|Drug	ankle injuries	Pain	Parallel Assignment	Interventional	Treatment	Randomized	A Multicenter Efficacy Study of a Diclofenac+Menthol Gel in Subjects With Ankle Sprain	4	Cox proportional hazard ratio	1.31	0.4507	chi-square test of survival analysis	0.65	2.65	95		NA	All	385	Completed	Phase 3
NCT02100670	4372419	8003394	Time of Onset of Cooling Sensation (TOCS)	diclofenac|menthol	1% diclofenac sodium plus 3% menthol|1% diclofenac sodium plus 0.09% menthol|3% menthol|Placebo with 0.09% menthol gel	Drug|Drug|Drug|Drug	ankle injuries	Pain	Parallel Assignment	Interventional	Treatment	Randomized	A Multicenter Efficacy Study of a Diclofenac+Menthol Gel in Subjects With Ankle Sprain	4	Cox proportional hazard ratio	1.01	0.9565	chi-square test of survival analysis	0.75	1.35	95		NA	All	385	Completed	Phase 3
NCT02100670	4372420	8003394	Time of Onset of Cooling Sensation (TOCS)	diclofenac|menthol	1% diclofenac sodium plus 3% menthol|1% diclofenac sodium plus 0.09% menthol|3% menthol|Placebo with 0.09% menthol gel	Drug|Drug|Drug|Drug	ankle injuries	Pain	Parallel Assignment	Interventional	Treatment	Randomized	A Multicenter Efficacy Study of a Diclofenac+Menthol Gel in Subjects With Ankle Sprain	4	Cox proportional hazard ratio	1.06	0.7003	chi-square test of survival analysis	0.79	1.43	95		NA	All	385	Completed	Phase 3
NCT02100670	4372418	8003394	Time of Onset of Cooling Sensation (TOCS)	diclofenac|menthol	1% diclofenac sodium plus 3% menthol|1% diclofenac sodium plus 0.09% menthol|3% menthol|Placebo with 0.09% menthol gel	Drug|Drug|Drug|Drug	ankle injuries	Pain	Parallel Assignment	Interventional	Treatment	Randomized	A Multicenter Efficacy Study of a Diclofenac+Menthol Gel in Subjects With Ankle Sprain	4	Cox proportional hazard ratio	1.07	0.6216	chi-square test of survival analysis	0.82	1.4	95		NA	All	385	Completed	Phase 3
NCT02100670	4372423	8003395	Time of Onset of Meaningful Pain Relief (TOMR)	diclofenac|menthol	1% diclofenac sodium plus 3% menthol|1% diclofenac sodium plus 0.09% menthol|3% menthol|Placebo with 0.09% menthol gel	Drug|Drug|Drug|Drug	ankle injuries	Pain	Parallel Assignment	Interventional	Treatment	Randomized	A Multicenter Efficacy Study of a Diclofenac+Menthol Gel in Subjects With Ankle Sprain	4	Cox proportional hazard ratio	0.93	0.6918	chi-square test of survival analysis	0.67	1.31	95		NA	All	385	Completed	Phase 3
NCT02100670	4372421	8003395	Time of Onset of Meaningful Pain Relief (TOMR)	diclofenac|menthol	1% diclofenac sodium plus 3% menthol|1% diclofenac sodium plus 0.09% menthol|3% menthol|Placebo with 0.09% menthol gel	Drug|Drug|Drug|Drug	ankle injuries	Pain	Parallel Assignment	Interventional	Treatment	Randomized	A Multicenter Efficacy Study of a Diclofenac+Menthol Gel in Subjects With Ankle Sprain	4	Cox proportional hazard ratio	1	0.9817	chi-square test of survival analysis	0.74	1.37	95		NA	All	385	Completed	Phase 3
NCT02100670	4372422	8003395	Time of Onset of Meaningful Pain Relief (TOMR)	diclofenac|menthol	1% diclofenac sodium plus 3% menthol|1% diclofenac sodium plus 0.09% menthol|3% menthol|Placebo with 0.09% menthol gel	Drug|Drug|Drug|Drug	ankle injuries	Pain	Parallel Assignment	Interventional	Treatment	Randomized	A Multicenter Efficacy Study of a Diclofenac+Menthol Gel in Subjects With Ankle Sprain	4	Cox proportional hazard ratio	1.23	0.2389	chi-square test of survival analysis	0.87	1.73	95		NA	All	385	Completed	Phase 3
NCT02100670	4372426	8003396	Time of Onset of Pain Relief (TOPR)	diclofenac|menthol	1% diclofenac sodium plus 3% menthol|1% diclofenac sodium plus 0.09% menthol|3% menthol|Placebo with 0.09% menthol gel	Drug|Drug|Drug|Drug	ankle injuries	Pain	Parallel Assignment	Interventional	Treatment	Randomized	A Multicenter Efficacy Study of a Diclofenac+Menthol Gel in Subjects With Ankle Sprain	4	Cox proportional hazard ratio	1.1	0.5404	chi-square test of survival analysis	0.81	1.48	95		NA	All	385	Completed	Phase 3
NCT02100670	4372424	8003396	Time of Onset of Pain Relief (TOPR)	diclofenac|menthol	1% diclofenac sodium plus 3% menthol|1% diclofenac sodium plus 0.09% menthol|3% menthol|Placebo with 0.09% menthol gel	Drug|Drug|Drug|Drug	ankle injuries	Pain	Parallel Assignment	Interventional	Treatment	Randomized	A Multicenter Efficacy Study of a Diclofenac+Menthol Gel in Subjects With Ankle Sprain	4	Cox proportional hazard ratio	1.09	0.5118	chi-square test of survival analysis	0.84	1.43	95		NA	All	385	Completed	Phase 3
NCT02100670	4372425	8003396	Time of Onset of Pain Relief (TOPR)	diclofenac|menthol	1% diclofenac sodium plus 3% menthol|1% diclofenac sodium plus 0.09% menthol|3% menthol|Placebo with 0.09% menthol gel	Drug|Drug|Drug|Drug	ankle injuries	Pain	Parallel Assignment	Interventional	Treatment	Randomized	A Multicenter Efficacy Study of a Diclofenac+Menthol Gel in Subjects With Ankle Sprain	4	Cox proportional hazard ratio	0.9	0.4639	chi-square test of survival analysis	0.67	1.2	95		NA	All	385	Completed	Phase 3
NCT02100670	4372427	8003401	AUC1-3 Days of PI on Movement for Diclofenac Sodium + Methanol, Diclofenac, Methanol and Placebo	diclofenac|menthol	1% diclofenac sodium plus 3% menthol|1% diclofenac sodium plus 0.09% menthol|3% menthol|Placebo with 0.09% menthol gel	Drug|Drug|Drug|Drug	ankle injuries	Pain	Parallel Assignment	Interventional	Treatment	Randomized	A Multicenter Efficacy Study of a Diclofenac+Menthol Gel in Subjects With Ankle Sprain	4	LS mean difference	-10.81	0.3442	ANCOVA	-33.26	11.64	95		NA	All	385	Completed	Phase 3
NCT02100670	4372429	8003401	AUC1-3 Days of PI on Movement for Diclofenac Sodium + Methanol, Diclofenac, Methanol and Placebo	diclofenac|menthol	1% diclofenac sodium plus 3% menthol|1% diclofenac sodium plus 0.09% menthol|3% menthol|Placebo with 0.09% menthol gel	Drug|Drug|Drug|Drug	ankle injuries	Pain	Parallel Assignment	Interventional	Treatment	Randomized	A Multicenter Efficacy Study of a Diclofenac+Menthol Gel in Subjects With Ankle Sprain	4	LS mean difference	2.61	0.8164	ANCOVA	-19.46	24.67	95		NA	All	385	Completed	Phase 3
NCT02100670	4372430	8003401	AUC1-3 Days of PI on Movement for Diclofenac Sodium + Methanol, Diclofenac, Methanol and Placebo	diclofenac|menthol	1% diclofenac sodium plus 3% menthol|1% diclofenac sodium plus 0.09% menthol|3% menthol|Placebo with 0.09% menthol gel	Drug|Drug|Drug|Drug	ankle injuries	Pain	Parallel Assignment	Interventional	Treatment	Randomized	A Multicenter Efficacy Study of a Diclofenac+Menthol Gel in Subjects With Ankle Sprain	4	LS mean difference	1.58	0.8761	ANCOVA	-18.34	21.5	95		NA	All	385	Completed	Phase 3
NCT02100670	4372428	8003401	AUC1-3 Days of PI on Movement for Diclofenac Sodium + Methanol, Diclofenac, Methanol and Placebo	diclofenac|menthol	1% diclofenac sodium plus 3% menthol|1% diclofenac sodium plus 0.09% menthol|3% menthol|Placebo with 0.09% menthol gel	Drug|Drug|Drug|Drug	ankle injuries	Pain	Parallel Assignment	Interventional	Treatment	Randomized	A Multicenter Efficacy Study of a Diclofenac+Menthol Gel in Subjects With Ankle Sprain	4	LS mean difference	1.03	0.9279	ANCOVA	-21.27	23.33	95		NA	All	385	Completed	Phase 3
NCT02100670	4372431	8003402	Area Under the Curve From Day 1 to Day 3 (AUC1-3 Days) of Pain Intensity(PI) on Movement for Diclofenac/Methanol Gel and Placebo Gel	diclofenac|menthol	1% diclofenac sodium plus 3% menthol|1% diclofenac sodium plus 0.09% menthol|3% menthol|Placebo with 0.09% menthol gel	Drug|Drug|Drug|Drug	ankle injuries	Pain	Parallel Assignment	Interventional	Treatment	Randomized	A Multicenter Efficacy Study of a Diclofenac+Menthol Gel in Subjects With Ankle Sprain	4	Difference of LS mean	-9.23	0.4144	ANCOVA	-31.45	12.98	95		NA	All	385	Completed	Phase 3
NCT02100696	4372392	8003366	Maintenance Phase: Change From Baseline to Week 66 in Health-Related Quality of Life, as Assessed by the Overall Score of the IBDQ	rhumab beta7	Etrozulimab|Placebo	Drug|Drug	colitis|colitis, ulcerative|ulcer	Ulcerative Colitis	Parallel Assignment	Interventional	Treatment	Randomized	A Study of the Efficacy and Safety of Etrolizumab in Participants With Ulcerative Colitis Who Have Been Previously Exposed to Tumor Necrosis Factor (TNF) Inhibitors	6	Difference in Adjusted Means	-4.9	0.2228	ANCOVA	-12.7	3	95		NA	All	609	Completed	Phase 3
NCT02100696	4372393	8003367	Maintenance Phase: Change From Baseline to Week 66 in UC Functional Symptoms, as Assessed by the UC-PRO/SS Questionnaire	rhumab beta7	Etrozulimab|Placebo	Drug|Drug	colitis|colitis, ulcerative|ulcer	Ulcerative Colitis	Parallel Assignment	Interventional	Treatment	Randomized	A Study of the Efficacy and Safety of Etrolizumab in Participants With Ulcerative Colitis Who Have Been Previously Exposed to Tumor Necrosis Factor (TNF) Inhibitors	6	Difference in Least Square Means	-0.2	0.5329	Mixed Models Analysis	-1	0.5	95		NA	All	609	Completed	Phase 3
NCT02100696	4372394	8003368	Maintenance Phase: Change From Baseline to Week 66 in UC Bowel Movement Signs and Symptoms, as Assessed by the UC-PRO/SS Questionnaire	rhumab beta7	Etrozulimab|Placebo	Drug|Drug	colitis|colitis, ulcerative|ulcer	Ulcerative Colitis	Parallel Assignment	Interventional	Treatment	Randomized	A Study of the Efficacy and Safety of Etrolizumab in Participants With Ulcerative Colitis Who Have Been Previously Exposed to Tumor Necrosis Factor (TNF) Inhibitors	6	Difference in Least Square Means	-1.5	0.0763	Mixed Models Analysis	-3.1	0.2	95		NA	All	609	Completed	Phase 3
NCT02100696	4372395	8003369	Maintenance Phase: Percentage of Participants With Corticosteroid-Free Remission at Week 66 Among Participants Who Were Receiving Corticosteroids at Baseline, as Determined by the MCS	rhumab beta7	Etrozulimab|Placebo	Drug|Drug	colitis|colitis, ulcerative|ulcer	Ulcerative Colitis	Parallel Assignment	Interventional	Treatment	Randomized	A Study of the Efficacy and Safety of Etrolizumab in Participants With Ulcerative Colitis Who Have Been Previously Exposed to Tumor Necrosis Factor (TNF) Inhibitors	6	Adjusted Difference in Remission Rates	7.4	0.2787	Cochran-Mantel-Haenszel	-6.23	21.17	95		NA	All	609	Completed	Phase 3
NCT02100696	4372396	8003370	Maintenance Phase: Percentage of Participants With Corticosteroid-Free Clinical Remission at Week 66 Among Participants Who Were Receiving Corticosteroids at Baseline, as Determined by the MCS	rhumab beta7	Etrozulimab|Placebo	Drug|Drug	colitis|colitis, ulcerative|ulcer	Ulcerative Colitis	Parallel Assignment	Interventional	Treatment	Randomized	A Study of the Efficacy and Safety of Etrolizumab in Participants With Ulcerative Colitis Who Have Been Previously Exposed to Tumor Necrosis Factor (TNF) Inhibitors	6	Adjusted Difference in Remission Rates	7.3	0.3015	Cochran-Mantel-Haenszel	-6.83	21.6	95		NA	All	609	Completed	Phase 3
NCT02100696	4372397	8003371	Maintenance Phase: Percentage of Participants With Endoscopic Remission at Week 66, as Determined by the MCS Endoscopic Subscore	rhumab beta7	Etrozulimab|Placebo	Drug|Drug	colitis|colitis, ulcerative|ulcer	Ulcerative Colitis	Parallel Assignment	Interventional	Treatment	Randomized	A Study of the Efficacy and Safety of Etrolizumab in Participants With Ulcerative Colitis Who Have Been Previously Exposed to Tumor Necrosis Factor (TNF) Inhibitors	6	Adjusted Difference in Remission Rates	11.9	0.0174	Cochran-Mantel-Haenszel	1.87	21.71	95		NA	All	609	Completed	Phase 3
NCT02100696	4372398	8003372	Maintenance Phase: Percentage of Participants With Histologic Remission at Week 66, as Determined by the Nancy Histological Index	rhumab beta7	Etrozulimab|Placebo	Drug|Drug	colitis|colitis, ulcerative|ulcer	Ulcerative Colitis	Parallel Assignment	Interventional	Treatment	Randomized	A Study of the Efficacy and Safety of Etrolizumab in Participants With Ulcerative Colitis Who Have Been Previously Exposed to Tumor Necrosis Factor (TNF) Inhibitors	6	Adjusted Difference in Remission Rates	16.8	0.0073	Cochran-Mantel-Haenszel	4.44	28.41	95		NA	All	609	Completed	Phase 3
NCT02100696	4372399	8003373	Maintenance Phase: Percentage of Participants With Improvement From Baseline in Endoscopic Appearance of the Mucosa at Week 66, as Determined by the MCS Endoscopic Subscore	rhumab beta7	Etrozulimab|Placebo	Drug|Drug	colitis|colitis, ulcerative|ulcer	Ulcerative Colitis	Parallel Assignment	Interventional	Treatment	Randomized	A Study of the Efficacy and Safety of Etrolizumab in Participants With Ulcerative Colitis Who Have Been Previously Exposed to Tumor Necrosis Factor (TNF) Inhibitors	6	Adjusted Difference in Response Rates	14.5	0.0153	Cochran-Mantel-Haenszel	2.66	25.78	95		NA	All	609	Completed	Phase 3
NCT02100696	4372400	8003374	Maintenance Phase: Percentage of Participants With Remission at Week 66 Among Participants Who Had Achieved Remission at Week 14, as Determined by the MCS	rhumab beta7	Etrozulimab|Placebo	Drug|Drug	colitis|colitis, ulcerative|ulcer	Ulcerative Colitis	Parallel Assignment	Interventional	Treatment	Randomized	A Study of the Efficacy and Safety of Etrolizumab in Participants With Ulcerative Colitis Who Have Been Previously Exposed to Tumor Necrosis Factor (TNF) Inhibitors	6	Adjusted Difference in Remission Rates	0.6	0.9538	Cochran-Mantel-Haenszel	-19.08	20.35	95		NA	All	609	Completed	Phase 3
NCT02100696	4372401	8003375	Maintenance Phase: Percentage of Participants With Clinical Remission at Week 66, as Determined by the MCS	rhumab beta7	Etrozulimab|Placebo	Drug|Drug	colitis|colitis, ulcerative|ulcer	Ulcerative Colitis	Parallel Assignment	Interventional	Treatment	Randomized	A Study of the Efficacy and Safety of Etrolizumab in Participants With Ulcerative Colitis Who Have Been Previously Exposed to Tumor Necrosis Factor (TNF) Inhibitors	6	Adjusted Difference in Remission Rates	3.8	0.5014	Cochran-Mantel-Haenszel	-7.26	14.7	95		NA	All	609	Completed	Phase 3
NCT02100696	4372402	8003376	Maintenance Phase: Percentage of Participants With Clinical Remission at Week 66 Among Participants Who Had Achieved Clinical Remission at Week 14, as Determined by the MCS	rhumab beta7	Etrozulimab|Placebo	Drug|Drug	colitis|colitis, ulcerative|ulcer	Ulcerative Colitis	Parallel Assignment	Interventional	Treatment	Randomized	A Study of the Efficacy and Safety of Etrolizumab in Participants With Ulcerative Colitis Who Have Been Previously Exposed to Tumor Necrosis Factor (TNF) Inhibitors	6	Adjusted Difference in Remission Rates	0.1	0.9959	Cochran-Mantel-Haenszel	-19.67	19.88	95		NA	All	609	Completed	Phase 3
NCT02100696	4372403	8003377	Induction Phase: Change From Baseline to Week 14 in Health-Related Quality of Life, as Assessed by the Overall Score of the Inflammatory Bowel Disease Questionnaire (IBDQ)	rhumab beta7	Etrozulimab|Placebo	Drug|Drug	colitis|colitis, ulcerative|ulcer	Ulcerative Colitis	Parallel Assignment	Interventional	Treatment	Randomized	A Study of the Efficacy and Safety of Etrolizumab in Participants With Ulcerative Colitis Who Have Been Previously Exposed to Tumor Necrosis Factor (TNF) Inhibitors	6	Difference in Adjusted Means	9.1	0.0445	ANCOVA	0.2	17.9	95		NA	All	609	Completed	Phase 3
NCT02100696	4372404	8003378	Induction Phase: Change From Baseline to Week 14 in UC Functional Symptoms, as Assessed by the UC-PRO/SS Questionnaire	rhumab beta7	Etrozulimab|Placebo	Drug|Drug	colitis|colitis, ulcerative|ulcer	Ulcerative Colitis	Parallel Assignment	Interventional	Treatment	Randomized	A Study of the Efficacy and Safety of Etrolizumab in Participants With Ulcerative Colitis Who Have Been Previously Exposed to Tumor Necrosis Factor (TNF) Inhibitors	6	Difference in Least Square Means	-0.5	0.3881	Mixed Models Analysis	-1	0	95		NA	All	609	Completed	Phase 3
NCT02100696	4372405	8003379	Induction Phase: Change From Baseline to Week 14 in UC Bowel Movement Signs and Symptoms, as Assessed by the Ulcerative Colitis Patient-Reported Outcome Signs and Symptoms (UC-PRO/SS) Questionnaire	rhumab beta7	Etrozulimab|Placebo	Drug|Drug	colitis|colitis, ulcerative|ulcer	Ulcerative Colitis	Parallel Assignment	Interventional	Treatment	Randomized	A Study of the Efficacy and Safety of Etrolizumab in Participants With Ulcerative Colitis Who Have Been Previously Exposed to Tumor Necrosis Factor (TNF) Inhibitors	6	Difference in Least Square Means	-1.6	0.2698	Mixed Models Analysis	-2.9	-0.3	95		NA	All	609	Completed	Phase 3
NCT02100696	4372406	8003380	Induction Phase: Change From Baseline to Week 6 in MCS Stool Frequency Subscore	rhumab beta7	Etrozulimab|Placebo	Drug|Drug	colitis|colitis, ulcerative|ulcer	Ulcerative Colitis	Parallel Assignment	Interventional	Treatment	Randomized	A Study of the Efficacy and Safety of Etrolizumab in Participants With Ulcerative Colitis Who Have Been Previously Exposed to Tumor Necrosis Factor (TNF) Inhibitors	6	Difference in Unadjusted Means	-0.2	0.2698	ANCOVA	-0.4	0.1	95		NA	All	609	Completed	Phase 3
NCT02100696	4372407	8003381	Induction Phase: Change From Baseline to Week 6 in MCS Rectal Bleed Subscore	rhumab beta7	Etrozulimab|Placebo	Drug|Drug	colitis|colitis, ulcerative|ulcer	Ulcerative Colitis	Parallel Assignment	Interventional	Treatment	Randomized	A Study of the Efficacy and Safety of Etrolizumab in Participants With Ulcerative Colitis Who Have Been Previously Exposed to Tumor Necrosis Factor (TNF) Inhibitors	6	Difference in Unadjusted Means	-0.2	0.0351	ANCOVA	-0.5	0	95		NA	All	609	Completed	Phase 3
NCT02100696	4372408	8003382	Induction Phase: Percentage of Participants With Histologic Remission at Week 14, as Determined by the Nancy Histological Index	rhumab beta7	Etrozulimab|Placebo	Drug|Drug	colitis|colitis, ulcerative|ulcer	Ulcerative Colitis	Parallel Assignment	Interventional	Treatment	Randomized	A Study of the Efficacy and Safety of Etrolizumab in Participants With Ulcerative Colitis Who Have Been Previously Exposed to Tumor Necrosis Factor (TNF) Inhibitors	6	Adjusted Difference in Remission Rates	4.9	0.5879	Cochran-Mantel-Haenszel	-6.78	14.69	95		NA	All	609	Completed	Phase 3
NCT02100696	4372409	8003383	Induction Phase: Percentage of Participants With Endoscopic Remission at Week 14, as Determined by the MCS Endoscopic Subscore	rhumab beta7	Etrozulimab|Placebo	Drug|Drug	colitis|colitis, ulcerative|ulcer	Ulcerative Colitis	Parallel Assignment	Interventional	Treatment	Randomized	A Study of the Efficacy and Safety of Etrolizumab in Participants With Ulcerative Colitis Who Have Been Previously Exposed to Tumor Necrosis Factor (TNF) Inhibitors	6	Adjusted Difference in Remission Rates	7.6	0.3881	Cochran-Mantel-Haenszel	-1.22	13.66	95		NA	All	609	Completed	Phase 3
NCT02100696	4372410	8003384	Induction Phase: Percentage of Participants With Improvement From Baseline in Endoscopic Appearance of the Mucosa at Week 14, as Determined by the MCS Endoscopic Subscore	rhumab beta7	Etrozulimab|Placebo	Drug|Drug	colitis|colitis, ulcerative|ulcer	Ulcerative Colitis	Parallel Assignment	Interventional	Treatment	Randomized	A Study of the Efficacy and Safety of Etrolizumab in Participants With Ulcerative Colitis Who Have Been Previously Exposed to Tumor Necrosis Factor (TNF) Inhibitors	6	Adjusted Difference in Response Rates	8.1	0.1605	Cochran-Mantel-Haenszel	-2.54	17.22	95		NA	All	609	Completed	Phase 3
NCT02100696	4372411	8003385	Induction Phase: Percentage of Participants With Clinical Response at Week 14, as Determined by the MCS	rhumab beta7	Etrozulimab|Placebo	Drug|Drug	colitis|colitis, ulcerative|ulcer	Ulcerative Colitis	Parallel Assignment	Interventional	Treatment	Randomized	A Study of the Efficacy and Safety of Etrolizumab in Participants With Ulcerative Colitis Who Have Been Previously Exposed to Tumor Necrosis Factor (TNF) Inhibitors	6	Adjusted Difference in Response Rates	14.3	0.0241	Cochran-Mantel-Haenszel	3.21	24.14	95		NA	All	609	Completed	Phase 3
NCT02100696	4372412	8003386	Induction Phase: Percentage of Participants With Clinical Remission at Week 14, as Determined by the MCS	rhumab beta7	Etrozulimab|Placebo	Drug|Drug	colitis|colitis, ulcerative|ulcer	Ulcerative Colitis	Parallel Assignment	Interventional	Treatment	Randomized	A Study of the Efficacy and Safety of Etrolizumab in Participants With Ulcerative Colitis Who Have Been Previously Exposed to Tumor Necrosis Factor (TNF) Inhibitors	6	Adjusted Difference in Remission Rates	12.5	0.0028	Cochran-Mantel-Haenszel	4.19	17.94	95		NA	All	609	Completed	Phase 3
NCT02100696	4372413	8003387	Maintenance Phase: Percentage of Participants With Remission at Week 66 Among Participants Who Had Achieved a Clinical Response at Week 14, as Determined by the MCS	rhumab beta7	Etrozulimab|Placebo	Drug|Drug	colitis|colitis, ulcerative|ulcer	Ulcerative Colitis	Parallel Assignment	Interventional	Treatment	Randomized	A Study of the Efficacy and Safety of Etrolizumab in Participants With Ulcerative Colitis Who Have Been Previously Exposed to Tumor Necrosis Factor (TNF) Inhibitors	6	Treatment Difference	3.8	0.4956	Cochran-Mantel-Haenszel	-7.13	14.56	95		NA	All	609	Completed	Phase 3
NCT02100696	4372414	8003388	Induction Phase: Percentage of Participants With Remission at Week 14, as Determined by the Mayo Clinic Score (MCS)	rhumab beta7	Etrozulimab|Placebo	Drug|Drug	colitis|colitis, ulcerative|ulcer	Ulcerative Colitis	Parallel Assignment	Interventional	Treatment	Randomized	A Study of the Efficacy and Safety of Etrolizumab in Participants With Ulcerative Colitis Who Have Been Previously Exposed to Tumor Necrosis Factor (TNF) Inhibitors	6	Adjusted difference in response rates	12.2	0.0033	Cochran-Mantel-Haenszel	3.95	17.67	95		NA	All	609	Completed	Phase 3
NCT02100813	4372383	8003351	Part 2: Participants With Partial Clearance of AKs	NA	LEO 43204|Placebo	Drug|Drug	keratosis|keratosis, actinic	Actinic Keratosis	Parallel Assignment	Interventional	Treatment	Randomized	Safety and Efficacy of Doses of LEO 43204 Once Daily for Two Consecutive Days on Full Balding Scalp in Subjects With Actinic Keratosis	4	Ratio of clearance rates	1.09	0	Log binomial regression	0.81	1.49	95		NA	All	220	Completed	Phase 1/Phase 2
NCT02100813	4372384	8003351	Part 2: Participants With Partial Clearance of AKs	NA	LEO 43204|Placebo	Drug|Drug	keratosis|keratosis, actinic	Actinic Keratosis	Parallel Assignment	Interventional	Treatment	Randomized	Safety and Efficacy of Doses of LEO 43204 Once Daily for Two Consecutive Days on Full Balding Scalp in Subjects With Actinic Keratosis	4	Ratio of clearance rates	9.55	0.001	Log binomial regression	3.22	56.4	95		NA	All	220	Completed	Phase 1/Phase 2
NCT02100813	4372385	8003351	Part 2: Participants With Partial Clearance of AKs	NA	LEO 43204|Placebo	Drug|Drug	keratosis|keratosis, actinic	Actinic Keratosis	Parallel Assignment	Interventional	Treatment	Randomized	Safety and Efficacy of Doses of LEO 43204 Once Daily for Two Consecutive Days on Full Balding Scalp in Subjects With Actinic Keratosis	4	Ratio of clearance rates	8.73	0.001	Log binomial regression	2.93	51.66	95		NA	All	220	Completed	Phase 1/Phase 2
NCT02100813	4372387	8003352	Part 2: Participants With Complete Clearance of AKs	NA	LEO 43204|Placebo	Drug|Drug	keratosis|keratosis, actinic	Actinic Keratosis	Parallel Assignment	Interventional	Treatment	Randomized	Safety and Efficacy of Doses of LEO 43204 Once Daily for Two Consecutive Days on Full Balding Scalp in Subjects With Actinic Keratosis	4	Ratio of clearance rates	8.82	0	Log binomial regression	1.99	154.5	95		NA	All	220	Completed	Phase 1/Phase 2
NCT02100813	4372386	8003352	Part 2: Participants With Complete Clearance of AKs	NA	LEO 43204|Placebo	Drug|Drug	keratosis|keratosis, actinic	Actinic Keratosis	Parallel Assignment	Interventional	Treatment	Randomized	Safety and Efficacy of Doses of LEO 43204 Once Daily for Two Consecutive Days on Full Balding Scalp in Subjects With Actinic Keratosis	4	Ratio of clearance rates	1.26	0	Log binomial regression	0.72	2.31	95		NA	All	220	Completed	Phase 1/Phase 2
NCT02100813	4372388	8003352	Part 2: Participants With Complete Clearance of AKs	NA	LEO 43204|Placebo	Drug|Drug	keratosis|keratosis, actinic	Actinic Keratosis	Parallel Assignment	Interventional	Treatment	Randomized	Safety and Efficacy of Doses of LEO 43204 Once Daily for Two Consecutive Days on Full Balding Scalp in Subjects With Actinic Keratosis	4	Ratio of clearance rates	7.02	0	Log binomial regression	1.53	124	95		NA	All	220	Completed	Phase 1/Phase 2
NCT02100813	4372389	8003353	Part 2: Percent Reduction From Baseline in Actinic Keratosis (AK) Lesion Count	NA	LEO 43204|Placebo	Drug|Drug	keratosis|keratosis, actinic	Actinic Keratosis	Parallel Assignment	Interventional	Treatment	Randomized	Safety and Efficacy of Doses of LEO 43204 Once Daily for Two Consecutive Days on Full Balding Scalp in Subjects With Actinic Keratosis	4	Rate ratio	0.79	0	Negative binomial regression	0.59	1.04	95		NA	All	220	Completed	Phase 1/Phase 2
NCT02100813	4372390	8003353	Part 2: Percent Reduction From Baseline in Actinic Keratosis (AK) Lesion Count	NA	LEO 43204|Placebo	Drug|Drug	keratosis|keratosis, actinic	Actinic Keratosis	Parallel Assignment	Interventional	Treatment	Randomized	Safety and Efficacy of Doses of LEO 43204 Once Daily for Two Consecutive Days on Full Balding Scalp in Subjects With Actinic Keratosis	4	Rate ratio	0.25	0.001	Negative binomial regression	0.18	0.33	95		NA	All	220	Completed	Phase 1/Phase 2
NCT02100813	4372391	8003353	Part 2: Percent Reduction From Baseline in Actinic Keratosis (AK) Lesion Count	NA	LEO 43204|Placebo	Drug|Drug	keratosis|keratosis, actinic	Actinic Keratosis	Parallel Assignment	Interventional	Treatment	Randomized	Safety and Efficacy of Doses of LEO 43204 Once Daily for Two Consecutive Days on Full Balding Scalp in Subjects With Actinic Keratosis	4	Rate ratio	0.31	0.001	Negative binomial regression	0.23	0.42	95		NA	All	220	Completed	Phase 1/Phase 2
NCT02101515	4372357	8003260	Continuous Positive Airway Pressure or Greater (Neonate) Such as Intubation, Mechanical Ventilation, Nasal Intermittent Positive Pressure Ventilation, High-frequency Oscillatory Ventilation	NA	Length of Second Stage	Other	obstetric labor complications	Labor Complications	Parallel Assignment	Interventional	Treatment	Randomized	Randomized Control Trial of Second Stage of Labor	2	Risk Ratio (RR)	0.3	NA		0.03	2.77	95		NA	Female	78	Completed	N/A
NCT02101515	4372358	8003264	Birth Weight (Neonate)	NA	Length of Second Stage	Other	obstetric labor complications	Labor Complications	Parallel Assignment	Interventional	Treatment	Randomized	Randomized Control Trial of Second Stage of Labor	2		NA	0.6	t-test, 2 sided					NA	Female	78	Completed	N/A
NCT02101515	4372359	8003266	Chorioamnionitis	NA	Length of Second Stage	Other	obstetric labor complications	Labor Complications	Parallel Assignment	Interventional	Treatment	Randomized	Randomized Control Trial of Second Stage of Labor	2	Risk Ratio (RR)	0.76	NA		0.39	1.49	95		NA	Female	78	Completed	N/A
NCT02101515	4372360	8003267	Neonatal Intensive Care Unit Admission (Neonates)	NA	Length of Second Stage	Other	obstetric labor complications	Labor Complications	Parallel Assignment	Interventional	Treatment	Randomized	Randomized Control Trial of Second Stage of Labor	2	Risk Ratio (RR)	0.8	NA		0.46	1.54	95		NA	Female	78	Completed	N/A
NCT02101515	4372361	8003269	3rd/4th Degree Laceration	NA	Length of Second Stage	Other	obstetric labor complications	Labor Complications	Parallel Assignment	Interventional	Treatment	Randomized	Randomized Control Trial of Second Stage of Labor	2	Risk Ratio (RR)	5.41	NA		0.68	42.9	95		NA	Female	78	Completed	N/A
NCT02101515	4372362	8003271	Endometritis	NA	Length of Second Stage	Other	obstetric labor complications	Labor Complications	Parallel Assignment	Interventional	Treatment	Randomized	Randomized Control Trial of Second Stage of Labor	2	Risk Ratio (RR)	0.9	NA		0.06	13.92	95		NA	Female	78	Completed	N/A
NCT02101515	4372363	8003272	Spontaneous Vaginal Delivery	NA	Length of Second Stage	Other	obstetric labor complications	Labor Complications	Parallel Assignment	Interventional	Treatment	Randomized	Randomized Control Trial of Second Stage of Labor	2	Risk Ratio (RR)	2.71	NA		1.3	5.62	95		NA	Female	78	Completed	N/A
NCT02101515	4372364	8003273	Operative Vaginal Delivery	NA	Length of Second Stage	Other	obstetric labor complications	Labor Complications	Parallel Assignment	Interventional	Treatment	Randomized	Randomized Control Trial of Second Stage of Labor	2	Risk Ratio (RR)	0.77	NA		0.41	1.45	95		NA	Female	78	Completed	N/A
NCT02101515	4372365	8003274	Postpartum Hemorrhage	NA	Length of Second Stage	Other	obstetric labor complications	Labor Complications	Parallel Assignment	Interventional	Treatment	Randomized	Randomized Control Trial of Second Stage of Labor	2	Risk Ratio (RR)	2.41	NA		0.67	8.4	95		NA	Female	78	Completed	N/A
NCT02101515	4372366	8003276	Number of Patients Delivered by Cesarean	NA	Length of Second Stage	Other	obstetric labor complications	Labor Complications	Parallel Assignment	Interventional	Treatment	Randomized	Randomized Control Trial of Second Stage of Labor	2	Risk Ratio (RR)	0.45	NA		0.22	0.93	95		NA	Female	78	Completed	N/A
NCT02102100	4372356	8003213	Drug Effects Questionnaire (DEQ)- 'Good Drug Effects'	nicotine|menthol	nicotine|menthol	Drug|Drug	tobacco use disorder	Nicotine Dependence	Parallel Assignment	Interventional	Other	Randomized	The Effects of Menthol as Delivered by an Electronic Cigarette on the Desirability of Nicotine in Tobacco Users	2	Mean Difference (Net)	0.9436	0.0001	Mixed Models Analysis					NA	All	57	Completed	N/A
NCT02102399	4372334	8003181	Post-treatment Questionnaire (Compliance With Intervention)	NA	Vocal Warm-up|Respiratory Muscle Training	Behavioral|Behavioral	voice disorders	Voice Disorders	Parallel Assignment	Interventional	Prevention	Randomized	Vocal Warm-up and Respiratory Muscle Training	NA		NA	0.107	Fisher Exact					NA	All	NA
NCT02102399	4372335	8003182	Post-treatment Questionnaire (Easier to Talk)	NA	Vocal Warm-up|Respiratory Muscle Training	Behavioral|Behavioral	voice disorders	Voice Disorders	Parallel Assignment	Interventional	Prevention	Randomized	Vocal Warm-up and Respiratory Muscle Training	NA		NA	0.03	Fisher Exact					NA	All	NA
NCT02102399	4372336	8003183	Post-treatment Questionnaire (Voice Clearer)	NA	Vocal Warm-up|Respiratory Muscle Training	Behavioral|Behavioral	voice disorders	Voice Disorders	Parallel Assignment	Interventional	Prevention	Randomized	Vocal Warm-up and Respiratory Muscle Training	NA		NA	0.12	Fisher Exact					NA	All	NA
NCT02102399	4372337	8003184	Change in GNE	NA	Vocal Warm-up|Respiratory Muscle Training	Behavioral|Behavioral	voice disorders	Voice Disorders	Parallel Assignment	Interventional	Prevention	Randomized	Vocal Warm-up and Respiratory Muscle Training	NA		NA	0.74	Wilcoxon (Mann-Whitney)					NA	All	NA
NCT02102399	4372338	8003185	Change in Noise	NA	Vocal Warm-up|Respiratory Muscle Training	Behavioral|Behavioral	voice disorders	Voice Disorders	Parallel Assignment	Interventional	Prevention	Randomized	Vocal Warm-up and Respiratory Muscle Training	NA		NA	0.49	Wilcoxon (Mann-Whitney)					NA	All	NA
NCT02102399	4372339	8003186	Change in Shimmer	NA	Vocal Warm-up|Respiratory Muscle Training	Behavioral|Behavioral	voice disorders	Voice Disorders	Parallel Assignment	Interventional	Prevention	Randomized	Vocal Warm-up and Respiratory Muscle Training	NA		NA	0.77	Wilcoxon (Mann-Whitney)					NA	All	NA
NCT02102399	4372340	8003187	Change in Jitter	NA	Vocal Warm-up|Respiratory Muscle Training	Behavioral|Behavioral	voice disorders	Voice Disorders	Parallel Assignment	Interventional	Prevention	Randomized	Vocal Warm-up and Respiratory Muscle Training	NA		NA	0.2	Wilcoxon (Mann-Whitney)					NA	All	NA
NCT02102399	4372341	8003188	Change in Fundamental Frequency	NA	Vocal Warm-up|Respiratory Muscle Training	Behavioral|Behavioral	voice disorders	Voice Disorders	Parallel Assignment	Interventional	Prevention	Randomized	Vocal Warm-up and Respiratory Muscle Training	NA		NA	0.3	Wilcoxon (Mann-Whitney)					NA	All	NA
NCT02102399	4372342	8003189	Change in Voice Handicap Index (VHI-10)	NA	Vocal Warm-up|Respiratory Muscle Training	Behavioral|Behavioral	voice disorders	Voice Disorders	Parallel Assignment	Interventional	Prevention	Randomized	Vocal Warm-up and Respiratory Muscle Training	NA		NA	0.76	Wilcoxon (Mann-Whitney)					NA	All	NA
NCT02102399	4372343	8003190	Acoustic Analysis (GNE) 2	NA	Vocal Warm-up|Respiratory Muscle Training	Behavioral|Behavioral	voice disorders	Voice Disorders	Parallel Assignment	Interventional	Prevention	Randomized	Vocal Warm-up and Respiratory Muscle Training	NA		NA	0.959	Wilcoxon's signed-rank test					NA	All	NA
NCT02102399	4372344	8003191	Acoustic Analysis (Noise) 2	NA	Vocal Warm-up|Respiratory Muscle Training	Behavioral|Behavioral	voice disorders	Voice Disorders	Parallel Assignment	Interventional	Prevention	Randomized	Vocal Warm-up and Respiratory Muscle Training	NA		NA	0.776	Wilcoxon's signed-rank test					NA	All	NA
NCT02102399	4372345	8003192	Acoustic Analysis (Shimmer) 2	NA	Vocal Warm-up|Respiratory Muscle Training	Behavioral|Behavioral	voice disorders	Voice Disorders	Parallel Assignment	Interventional	Prevention	Randomized	Vocal Warm-up and Respiratory Muscle Training	NA		NA	0.296	Wilcoxon's signed-rank test					NA	All	NA
NCT02102399	4372346	8003193	Acoustic Analysis (Jitter) 2	NA	Vocal Warm-up|Respiratory Muscle Training	Behavioral|Behavioral	voice disorders	Voice Disorders	Parallel Assignment	Interventional	Prevention	Randomized	Vocal Warm-up and Respiratory Muscle Training	NA		NA	0.323	Wilcoxon's signed-rank test					NA	All	NA
NCT02102399	4372347	8003194	Acoustic Analysis (Fundamental Frequency) 2	NA	Vocal Warm-up|Respiratory Muscle Training	Behavioral|Behavioral	voice disorders	Voice Disorders	Parallel Assignment	Interventional	Prevention	Randomized	Vocal Warm-up and Respiratory Muscle Training	NA		NA	0.049	Wilcoxon's signed-rank test					NA	All	NA
NCT02102399	4372348	8003195	Voice Handicap Index (VHI-10) 2	NA	Vocal Warm-up|Respiratory Muscle Training	Behavioral|Behavioral	voice disorders	Voice Disorders	Parallel Assignment	Interventional	Prevention	Randomized	Vocal Warm-up and Respiratory Muscle Training	NA		NA	0.007	Wilcoxon's signed-rank test					NA	All	NA
NCT02102399	4372349	8003196	Acoustic Analysis (GNE)	NA	Vocal Warm-up|Respiratory Muscle Training	Behavioral|Behavioral	voice disorders	Voice Disorders	Parallel Assignment	Interventional	Prevention	Randomized	Vocal Warm-up and Respiratory Muscle Training	NA		NA	0.477	Wilcoxon's signed-rank test					NA	All	NA
NCT02102399	4372350	8003197	Acoustic Analysis (Noise)	NA	Vocal Warm-up|Respiratory Muscle Training	Behavioral|Behavioral	voice disorders	Voice Disorders	Parallel Assignment	Interventional	Prevention	Randomized	Vocal Warm-up and Respiratory Muscle Training	NA		NA	0.451	Wilcoxon's signed-rank test					NA	All	NA
NCT02102399	4372351	8003198	Acoustic Analysis (Shimmer)	NA	Vocal Warm-up|Respiratory Muscle Training	Behavioral|Behavioral	voice disorders	Voice Disorders	Parallel Assignment	Interventional	Prevention	Randomized	Vocal Warm-up and Respiratory Muscle Training	NA		NA	0.022	Wilcoxon's signed-rank test					NA	All	NA
NCT02102399	4372352	8003199	Acoustic Analysis (Jitter)	NA	Vocal Warm-up|Respiratory Muscle Training	Behavioral|Behavioral	voice disorders	Voice Disorders	Parallel Assignment	Interventional	Prevention	Randomized	Vocal Warm-up and Respiratory Muscle Training	NA		NA	0.171	Wilcoxon's signed-rank test					NA	All	NA
NCT02102399	4372353	8003200	Post-treatment Questionnaire (Voice Symptoms Improvement)	NA	Vocal Warm-up|Respiratory Muscle Training	Behavioral|Behavioral	voice disorders	Voice Disorders	Parallel Assignment	Interventional	Prevention	Randomized	Vocal Warm-up and Respiratory Muscle Training	NA		NA	0.003	Fisher Exact					NA	All	NA
NCT02102399	4372354	8003201	Acoustic Analysis (Fundamental Frequency)	NA	Vocal Warm-up|Respiratory Muscle Training	Behavioral|Behavioral	voice disorders	Voice Disorders	Parallel Assignment	Interventional	Prevention	Randomized	Vocal Warm-up and Respiratory Muscle Training	NA		NA	0.345	Wilcoxon's signed-rank test					NA	All	NA
NCT02102399	4372355	8003202	Voice Handicap Index (VHI-10)	NA	Vocal Warm-up|Respiratory Muscle Training	Behavioral|Behavioral	voice disorders	Voice Disorders	Parallel Assignment	Interventional	Prevention	Randomized	Vocal Warm-up and Respiratory Muscle Training	NA		NA	0.001	Wilcoxon's signed-rank test					NA	All	NA
NCT02102464	4372331	8003178	Mean Change in Comfortable Contact Lens Wear Time From Baseline at 3 Months	NA	LipiFlow treatment	Device	keratoconjunctivitis sicca|dry eye syndromes	Dry Eye|Meibomian Gland Dysfunction	Crossover Assignment	Interventional	Treatment	Randomized	Treatment of Meibomian Gland Dysfunction and Dry Eye in Contact Lens Wearers	3	Mean Difference (Final Values)	3.9	0.0001	t-test, 2 sided	2.5	5.4	95		NA	All	55	Completed	N/A
NCT02102464	4372332	8003179	Mean Change in Dry Eye Questionnaire Score From Baseline at 3 Months	NA	LipiFlow treatment	Device	keratoconjunctivitis sicca|dry eye syndromes	Dry Eye|Meibomian Gland Dysfunction	Crossover Assignment	Interventional	Treatment	Randomized	Treatment of Meibomian Gland Dysfunction and Dry Eye in Contact Lens Wearers	3	Mean Difference (Final Values)	-7.7	0.0001	t-test, 2 sided	-10.2	-5.2	95		NA	All	55	Completed	N/A
NCT02102464	4372333	8003180	Mean Change in Meibomian Gland Score From Baseline at 3 Months	NA	LipiFlow treatment	Device	keratoconjunctivitis sicca|dry eye syndromes	Dry Eye|Meibomian Gland Dysfunction	Crossover Assignment	Interventional	Treatment	Randomized	Treatment of Meibomian Gland Dysfunction and Dry Eye in Contact Lens Wearers	3	Mean Difference (Final Values)	11	0.0001	t-test, 2 sided	8	14	95		NA	All	55	Completed	N/A
NCT02102724	4372330	8003165	Change in Markers of Immune Senescence Between Baseline Values and Values After 12 Weeks of Supplementation	NA	Fish oil that contains omega-3 fatty acids|Placebo	Dietary Supplement|Dietary Supplement	hiv infections	HIV Infection	Parallel Assignment	Interventional	Treatment	Randomized	Fish Oil for HIV-Related Inflamm-aging and Immune Senescence	2		NA	0.05	Wilcoxon (Mann-Whitney)					NA	All	37	Completed	N/A
NCT02102932	4372308	8003159	AUC(0-tz) of Metformin	empagliflozin|metformin	5 mg empagliflozin/850 mg metformin FDC|12.5 mg empagliflozin|12.5 mg empagliflozin|850 mg metformin|5 mg empagliflozin|5 mg empagliflozin|850 mg metformin|12.5 mg empagliflozin/850 mg metformin FDC|12.5 mg empagliflozin/500 mg metformin FDC|5 mg empagliflozin/500 mg metformin FDC|500 mg metformin|500 mg metformin	Drug|Drug|Drug|Drug|Drug|Drug|Drug|Drug|Drug|Drug|Drug|Drug	NA	Healthy	Crossover Assignment	Interventional	Treatment	Randomized	Bioavailability of Empagliflozin/Metformin Fixed Dose Combinations (FDCs) in Healthy Chinese Volunteers	4	Ratio of the geometric means	105.75	0.0001	ANOVA	99.09	112.85	90	Standard Deviation	13.2	All	96	Completed	Phase 1
NCT02102932	4372309	8003159	AUC(0-tz) of Metformin	empagliflozin|metformin	5 mg empagliflozin/850 mg metformin FDC|12.5 mg empagliflozin|12.5 mg empagliflozin|850 mg metformin|5 mg empagliflozin|5 mg empagliflozin|850 mg metformin|12.5 mg empagliflozin/850 mg metformin FDC|12.5 mg empagliflozin/500 mg metformin FDC|5 mg empagliflozin/500 mg metformin FDC|500 mg metformin|500 mg metformin	Drug|Drug|Drug|Drug|Drug|Drug|Drug|Drug|Drug|Drug|Drug|Drug	NA	Healthy	Crossover Assignment	Interventional	Treatment	Randomized	Bioavailability of Empagliflozin/Metformin Fixed Dose Combinations (FDCs) in Healthy Chinese Volunteers	4	Ratio of the geometric means	105.33	0	ANOVA	99.34	111.68	90	Standard Deviation	11.9	All	96	Completed	Phase 1
NCT02102932	4372307	8003159	AUC(0-tz) of Metformin	empagliflozin|metformin	5 mg empagliflozin/850 mg metformin FDC|12.5 mg empagliflozin|12.5 mg empagliflozin|850 mg metformin|5 mg empagliflozin|5 mg empagliflozin|850 mg metformin|12.5 mg empagliflozin/850 mg metformin FDC|12.5 mg empagliflozin/500 mg metformin FDC|5 mg empagliflozin/500 mg metformin FDC|500 mg metformin|500 mg metformin	Drug|Drug|Drug|Drug|Drug|Drug|Drug|Drug|Drug|Drug|Drug|Drug	NA	Healthy	Crossover Assignment	Interventional	Treatment	Randomized	Bioavailability of Empagliflozin/Metformin Fixed Dose Combinations (FDCs) in Healthy Chinese Volunteers	4	Ratio of the geometric means	102.9	0	ANOVA	97.11	109.03	90	Standard Deviation	11.7	All	96	Completed	Phase 1
NCT02102932	4372306	8003159	AUC(0-tz) of Metformin	empagliflozin|metformin	5 mg empagliflozin/850 mg metformin FDC|12.5 mg empagliflozin|12.5 mg empagliflozin|850 mg metformin|5 mg empagliflozin|5 mg empagliflozin|850 mg metformin|12.5 mg empagliflozin/850 mg metformin FDC|12.5 mg empagliflozin/500 mg metformin FDC|5 mg empagliflozin/500 mg metformin FDC|500 mg metformin|500 mg metformin	Drug|Drug|Drug|Drug|Drug|Drug|Drug|Drug|Drug|Drug|Drug|Drug	NA	Healthy	Crossover Assignment	Interventional	Treatment	Randomized	Bioavailability of Empagliflozin/Metformin Fixed Dose Combinations (FDCs) in Healthy Chinese Volunteers	4	Ratio of the geometric means	93.84	0.0002	ANOVA	87.74	100.36	90	Standard Deviation	13.6	All	96	Completed	Phase 1
NCT02102932	4372311	8003160	AUC(0-tz) of Empagliflozin	empagliflozin|metformin	5 mg empagliflozin/850 mg metformin FDC|12.5 mg empagliflozin|12.5 mg empagliflozin|850 mg metformin|5 mg empagliflozin|5 mg empagliflozin|850 mg metformin|12.5 mg empagliflozin/850 mg metformin FDC|12.5 mg empagliflozin/500 mg metformin FDC|5 mg empagliflozin/500 mg metformin FDC|500 mg metformin|500 mg metformin	Drug|Drug|Drug|Drug|Drug|Drug|Drug|Drug|Drug|Drug|Drug|Drug	NA	Healthy	Crossover Assignment	Interventional	Treatment	Randomized	Bioavailability of Empagliflozin/Metformin Fixed Dose Combinations (FDCs) in Healthy Chinese Volunteers	4	Ratio of the geometric means	103.14	0	ANOVA	99.37	107.04	90	Standard Deviation	7.5	All	96	Completed	Phase 1
NCT02102932	4372313	8003160	AUC(0-tz) of Empagliflozin	empagliflozin|metformin	5 mg empagliflozin/850 mg metformin FDC|12.5 mg empagliflozin|12.5 mg empagliflozin|850 mg metformin|5 mg empagliflozin|5 mg empagliflozin|850 mg metformin|12.5 mg empagliflozin/850 mg metformin FDC|12.5 mg empagliflozin/500 mg metformin FDC|5 mg empagliflozin/500 mg metformin FDC|500 mg metformin|500 mg metformin	Drug|Drug|Drug|Drug|Drug|Drug|Drug|Drug|Drug|Drug|Drug|Drug	NA	Healthy	Crossover Assignment	Interventional	Treatment	Randomized	Bioavailability of Empagliflozin/Metformin Fixed Dose Combinations (FDCs) in Healthy Chinese Volunteers	4	Ratio of the geometric means	105.16	0	ANOVA	101.97	108.45	90	Standard Deviation	6.2	All	96	Completed	Phase 1
NCT02102932	4372310	8003160	AUC(0-tz) of Empagliflozin	empagliflozin|metformin	5 mg empagliflozin/850 mg metformin FDC|12.5 mg empagliflozin|12.5 mg empagliflozin|850 mg metformin|5 mg empagliflozin|5 mg empagliflozin|850 mg metformin|12.5 mg empagliflozin/850 mg metformin FDC|12.5 mg empagliflozin/500 mg metformin FDC|5 mg empagliflozin/500 mg metformin FDC|500 mg metformin|500 mg metformin	Drug|Drug|Drug|Drug|Drug|Drug|Drug|Drug|Drug|Drug|Drug|Drug	NA	Healthy	Crossover Assignment	Interventional	Treatment	Randomized	Bioavailability of Empagliflozin/Metformin Fixed Dose Combinations (FDCs) in Healthy Chinese Volunteers	4	Ratio of the geometric means	102.61	0	ANOVA	99.1	106.25	90	Standard Deviation	7	All	96	Completed	Phase 1
NCT02102932	4372312	8003160	AUC(0-tz) of Empagliflozin	empagliflozin|metformin	5 mg empagliflozin/850 mg metformin FDC|12.5 mg empagliflozin|12.5 mg empagliflozin|850 mg metformin|5 mg empagliflozin|5 mg empagliflozin|850 mg metformin|12.5 mg empagliflozin/850 mg metformin FDC|12.5 mg empagliflozin/500 mg metformin FDC|5 mg empagliflozin/500 mg metformin FDC|500 mg metformin|500 mg metformin	Drug|Drug|Drug|Drug|Drug|Drug|Drug|Drug|Drug|Drug|Drug|Drug	NA	Healthy	Crossover Assignment	Interventional	Treatment	Randomized	Bioavailability of Empagliflozin/Metformin Fixed Dose Combinations (FDCs) in Healthy Chinese Volunteers	4	Ratio of the geometric means	103.07	0	ANOVA	99.75	106.5	90	Standard Deviation	6.6	All	96	Completed	Phase 1
NCT02102932	4372316	8003161	Cmax for Metformin	empagliflozin|metformin	5 mg empagliflozin/850 mg metformin FDC|12.5 mg empagliflozin|12.5 mg empagliflozin|850 mg metformin|5 mg empagliflozin|5 mg empagliflozin|850 mg metformin|12.5 mg empagliflozin/850 mg metformin FDC|12.5 mg empagliflozin/500 mg metformin FDC|5 mg empagliflozin/500 mg metformin FDC|500 mg metformin|500 mg metformin	Drug|Drug|Drug|Drug|Drug|Drug|Drug|Drug|Drug|Drug|Drug|Drug	NA	Healthy	Crossover Assignment	Interventional	Treatment	Randomized	Bioavailability of Empagliflozin/Metformin Fixed Dose Combinations (FDCs) in Healthy Chinese Volunteers	4	Ratio of the geometric means	106.32	0.0008	ANOVA	98.39	114.88	90	Standard Deviation	15.7	All	96	Completed	Phase 1
NCT02102932	4372317	8003161	Cmax for Metformin	empagliflozin|metformin	5 mg empagliflozin/850 mg metformin FDC|12.5 mg empagliflozin|12.5 mg empagliflozin|850 mg metformin|5 mg empagliflozin|5 mg empagliflozin|850 mg metformin|12.5 mg empagliflozin/850 mg metformin FDC|12.5 mg empagliflozin/500 mg metformin FDC|5 mg empagliflozin/500 mg metformin FDC|500 mg metformin|500 mg metformin	Drug|Drug|Drug|Drug|Drug|Drug|Drug|Drug|Drug|Drug|Drug|Drug	NA	Healthy	Crossover Assignment	Interventional	Treatment	Randomized	Bioavailability of Empagliflozin/Metformin Fixed Dose Combinations (FDCs) in Healthy Chinese Volunteers	4	Ratio of the geometric means	104.91	0	ANOVA	99.29	110.86	90	Standard Deviation	11.2	All	96	Completed	Phase 1
NCT02102932	4372315	8003161	Cmax for Metformin	empagliflozin|metformin	5 mg empagliflozin/850 mg metformin FDC|12.5 mg empagliflozin|12.5 mg empagliflozin|850 mg metformin|5 mg empagliflozin|5 mg empagliflozin|850 mg metformin|12.5 mg empagliflozin/850 mg metformin FDC|12.5 mg empagliflozin/500 mg metformin FDC|5 mg empagliflozin/500 mg metformin FDC|500 mg metformin|500 mg metformin	Drug|Drug|Drug|Drug|Drug|Drug|Drug|Drug|Drug|Drug|Drug|Drug	NA	Healthy	Crossover Assignment	Interventional	Treatment	Randomized	Bioavailability of Empagliflozin/Metformin Fixed Dose Combinations (FDCs) in Healthy Chinese Volunteers	4	Ratio of the geometric means	104.44	0.0003	ANOVA	96.68	112.82	90	Standard Deviation	15.7	All	96	Completed	Phase 1
NCT02102932	4372314	8003161	Cmax for Metformin	empagliflozin|metformin	5 mg empagliflozin/850 mg metformin FDC|12.5 mg empagliflozin|12.5 mg empagliflozin|850 mg metformin|5 mg empagliflozin|5 mg empagliflozin|850 mg metformin|12.5 mg empagliflozin/850 mg metformin FDC|12.5 mg empagliflozin/500 mg metformin FDC|5 mg empagliflozin/500 mg metformin FDC|500 mg metformin|500 mg metformin	Drug|Drug|Drug|Drug|Drug|Drug|Drug|Drug|Drug|Drug|Drug|Drug	NA	Healthy	Crossover Assignment	Interventional	Treatment	Randomized	Bioavailability of Empagliflozin/Metformin Fixed Dose Combinations (FDCs) in Healthy Chinese Volunteers	4	Ratio of the geometric means	96.61	0.0004	ANOVA	88.9	104.99	90	Standard Deviation	16.9	All	96	Completed	Phase 1
NCT02102932	4372319	8003162	Cmax for Empagliflozin	empagliflozin|metformin	5 mg empagliflozin/850 mg metformin FDC|12.5 mg empagliflozin|12.5 mg empagliflozin|850 mg metformin|5 mg empagliflozin|5 mg empagliflozin|850 mg metformin|12.5 mg empagliflozin/850 mg metformin FDC|12.5 mg empagliflozin/500 mg metformin FDC|5 mg empagliflozin/500 mg metformin FDC|500 mg metformin|500 mg metformin	Drug|Drug|Drug|Drug|Drug|Drug|Drug|Drug|Drug|Drug|Drug|Drug	NA	Healthy	Crossover Assignment	Interventional	Treatment	Randomized	Bioavailability of Empagliflozin/Metformin Fixed Dose Combinations (FDCs) in Healthy Chinese Volunteers	4	Ratio of the geometric means	101.38	0	ANOVA	94.82	108.39	90	Standard Deviation	13.6	All	96	Completed	Phase 1
NCT02102932	4372320	8003162	Cmax for Empagliflozin	empagliflozin|metformin	5 mg empagliflozin/850 mg metformin FDC|12.5 mg empagliflozin|12.5 mg empagliflozin|850 mg metformin|5 mg empagliflozin|5 mg empagliflozin|850 mg metformin|12.5 mg empagliflozin/850 mg metformin FDC|12.5 mg empagliflozin/500 mg metformin FDC|5 mg empagliflozin/500 mg metformin FDC|500 mg metformin|500 mg metformin	Drug|Drug|Drug|Drug|Drug|Drug|Drug|Drug|Drug|Drug|Drug|Drug	NA	Healthy	Crossover Assignment	Interventional	Treatment	Randomized	Bioavailability of Empagliflozin/Metformin Fixed Dose Combinations (FDCs) in Healthy Chinese Volunteers	4	Ratio of the geometric means	110.78	0.0021	ANOVA	103.8	118.24	90	Standard Deviation	13.2	All	96	Completed	Phase 1
NCT02102932	4372321	8003162	Cmax for Empagliflozin	empagliflozin|metformin	5 mg empagliflozin/850 mg metformin FDC|12.5 mg empagliflozin|12.5 mg empagliflozin|850 mg metformin|5 mg empagliflozin|5 mg empagliflozin|850 mg metformin|12.5 mg empagliflozin/850 mg metformin FDC|12.5 mg empagliflozin/500 mg metformin FDC|5 mg empagliflozin/500 mg metformin FDC|500 mg metformin|500 mg metformin	Drug|Drug|Drug|Drug|Drug|Drug|Drug|Drug|Drug|Drug|Drug|Drug	NA	Healthy	Crossover Assignment	Interventional	Treatment	Randomized	Bioavailability of Empagliflozin/Metformin Fixed Dose Combinations (FDCs) in Healthy Chinese Volunteers	4	Ratio of the geometric means	106.44	0	ANOVA	100.44	112.8	90	Standard Deviation	11.8	All	96	Completed	Phase 1
NCT02102932	4372318	8003162	Cmax for Empagliflozin	empagliflozin|metformin	5 mg empagliflozin/850 mg metformin FDC|12.5 mg empagliflozin|12.5 mg empagliflozin|850 mg metformin|5 mg empagliflozin|5 mg empagliflozin|850 mg metformin|12.5 mg empagliflozin/850 mg metformin FDC|12.5 mg empagliflozin/500 mg metformin FDC|5 mg empagliflozin/500 mg metformin FDC|500 mg metformin|500 mg metformin	Drug|Drug|Drug|Drug|Drug|Drug|Drug|Drug|Drug|Drug|Drug|Drug	NA	Healthy	Crossover Assignment	Interventional	Treatment	Randomized	Bioavailability of Empagliflozin/Metformin Fixed Dose Combinations (FDCs) in Healthy Chinese Volunteers	4	Ratio of the geometric means	103.02	0.0002	ANOVA	95.08	111.63	90	Standard Deviation	16.3	All	96	Completed	Phase 1
NCT02102932	4372325	8003163	AUC(0-∞) for Metformin	empagliflozin|metformin	5 mg empagliflozin/850 mg metformin FDC|12.5 mg empagliflozin|12.5 mg empagliflozin|850 mg metformin|5 mg empagliflozin|5 mg empagliflozin|850 mg metformin|12.5 mg empagliflozin/850 mg metformin FDC|12.5 mg empagliflozin/500 mg metformin FDC|5 mg empagliflozin/500 mg metformin FDC|500 mg metformin|500 mg metformin	Drug|Drug|Drug|Drug|Drug|Drug|Drug|Drug|Drug|Drug|Drug|Drug	NA	Healthy	Crossover Assignment	Interventional	Treatment	Randomized	Bioavailability of Empagliflozin/Metformin Fixed Dose Combinations (FDCs) in Healthy Chinese Volunteers	4	Ratio of the geometric means	104.56	0.0001	ANOVA	97.56	112.07	90	Standard Deviation	14	All	96	Completed	Phase 1
NCT02102932	4372322	8003163	AUC(0-∞) for Metformin	empagliflozin|metformin	5 mg empagliflozin/850 mg metformin FDC|12.5 mg empagliflozin|12.5 mg empagliflozin|850 mg metformin|5 mg empagliflozin|5 mg empagliflozin|850 mg metformin|12.5 mg empagliflozin/850 mg metformin FDC|12.5 mg empagliflozin/500 mg metformin FDC|5 mg empagliflozin/500 mg metformin FDC|500 mg metformin|500 mg metformin	Drug|Drug|Drug|Drug|Drug|Drug|Drug|Drug|Drug|Drug|Drug|Drug	NA	Healthy	Crossover Assignment	Interventional	Treatment	Randomized	Bioavailability of Empagliflozin/Metformin Fixed Dose Combinations (FDCs) in Healthy Chinese Volunteers	4	Ratio of the geometric means	95.77	0	ANOVA	89.88	102.03	90	Standard Deviation	12.8	All	96	Completed	Phase 1
NCT02102932	4372323	8003163	AUC(0-∞) for Metformin	empagliflozin|metformin	5 mg empagliflozin/850 mg metformin FDC|12.5 mg empagliflozin|12.5 mg empagliflozin|850 mg metformin|5 mg empagliflozin|5 mg empagliflozin|850 mg metformin|12.5 mg empagliflozin/850 mg metformin FDC|12.5 mg empagliflozin/500 mg metformin FDC|5 mg empagliflozin/500 mg metformin FDC|500 mg metformin|500 mg metformin	Drug|Drug|Drug|Drug|Drug|Drug|Drug|Drug|Drug|Drug|Drug|Drug	NA	Healthy	Crossover Assignment	Interventional	Treatment	Randomized	Bioavailability of Empagliflozin/Metformin Fixed Dose Combinations (FDCs) in Healthy Chinese Volunteers	4	Ratio of the geometric means	103.75	0	ANOVA	98.18	109.63	90	Standard Deviation	11.2	All	96	Completed	Phase 1
NCT02102932	4372324	8003163	AUC(0-∞) for Metformin	empagliflozin|metformin	5 mg empagliflozin/850 mg metformin FDC|12.5 mg empagliflozin|12.5 mg empagliflozin|850 mg metformin|5 mg empagliflozin|5 mg empagliflozin|850 mg metformin|12.5 mg empagliflozin/850 mg metformin FDC|12.5 mg empagliflozin/500 mg metformin FDC|5 mg empagliflozin/500 mg metformin FDC|500 mg metformin|500 mg metformin	Drug|Drug|Drug|Drug|Drug|Drug|Drug|Drug|Drug|Drug|Drug|Drug	NA	Healthy	Crossover Assignment	Interventional	Treatment	Randomized	Bioavailability of Empagliflozin/Metformin Fixed Dose Combinations (FDCs) in Healthy Chinese Volunteers	4	Ratio of the geometric means	105.8	0.0001	ANOVA	99.32	112.7	90	Standard Deviation	12.8	All	96	Completed	Phase 1
NCT02102932	4372326	8003164	AUC(0-∞) for Empagliflozin	empagliflozin|metformin	5 mg empagliflozin/850 mg metformin FDC|12.5 mg empagliflozin|12.5 mg empagliflozin|850 mg metformin|5 mg empagliflozin|5 mg empagliflozin|850 mg metformin|12.5 mg empagliflozin/850 mg metformin FDC|12.5 mg empagliflozin/500 mg metformin FDC|5 mg empagliflozin/500 mg metformin FDC|500 mg metformin|500 mg metformin	Drug|Drug|Drug|Drug|Drug|Drug|Drug|Drug|Drug|Drug|Drug|Drug	NA	Healthy	Crossover Assignment	Interventional	Treatment	Randomized	Bioavailability of Empagliflozin/Metformin Fixed Dose Combinations (FDCs) in Healthy Chinese Volunteers	4	Ratio of the geometric means	102.81	0	ANOVA	99.36	106.37	90	Standard Deviation	6.9	All	96	Completed	Phase 1
NCT02102932	4372327	8003164	AUC(0-∞) for Empagliflozin	empagliflozin|metformin	5 mg empagliflozin/850 mg metformin FDC|12.5 mg empagliflozin|12.5 mg empagliflozin|850 mg metformin|5 mg empagliflozin|5 mg empagliflozin|850 mg metformin|12.5 mg empagliflozin/850 mg metformin FDC|12.5 mg empagliflozin/500 mg metformin FDC|5 mg empagliflozin/500 mg metformin FDC|500 mg metformin|500 mg metformin	Drug|Drug|Drug|Drug|Drug|Drug|Drug|Drug|Drug|Drug|Drug|Drug	NA	Healthy	Crossover Assignment	Interventional	Treatment	Randomized	Bioavailability of Empagliflozin/Metformin Fixed Dose Combinations (FDCs) in Healthy Chinese Volunteers	4	Ratio of the geometric means	103.56	0	ANOVA	99.73	107.54	90	Standard Deviation	7.6	All	96	Completed	Phase 1
NCT02102932	4372328	8003164	AUC(0-∞) for Empagliflozin	empagliflozin|metformin	5 mg empagliflozin/850 mg metformin FDC|12.5 mg empagliflozin|12.5 mg empagliflozin|850 mg metformin|5 mg empagliflozin|5 mg empagliflozin|850 mg metformin|12.5 mg empagliflozin/850 mg metformin FDC|12.5 mg empagliflozin/500 mg metformin FDC|5 mg empagliflozin/500 mg metformin FDC|500 mg metformin|500 mg metformin	Drug|Drug|Drug|Drug|Drug|Drug|Drug|Drug|Drug|Drug|Drug|Drug	NA	Healthy	Crossover Assignment	Interventional	Treatment	Randomized	Bioavailability of Empagliflozin/Metformin Fixed Dose Combinations (FDCs) in Healthy Chinese Volunteers	4	Ratio of the geometric means	103.23	0	ANOVA	99.91	106.65	90	Standard Deviation	6.6	All	96	Completed	Phase 1
NCT02102932	4372329	8003164	AUC(0-∞) for Empagliflozin	empagliflozin|metformin	5 mg empagliflozin/850 mg metformin FDC|12.5 mg empagliflozin|12.5 mg empagliflozin|850 mg metformin|5 mg empagliflozin|5 mg empagliflozin|850 mg metformin|12.5 mg empagliflozin/850 mg metformin FDC|12.5 mg empagliflozin/500 mg metformin FDC|5 mg empagliflozin/500 mg metformin FDC|500 mg metformin|500 mg metformin	Drug|Drug|Drug|Drug|Drug|Drug|Drug|Drug|Drug|Drug|Drug|Drug	NA	Healthy	Crossover Assignment	Interventional	Treatment	Randomized	Bioavailability of Empagliflozin/Metformin Fixed Dose Combinations (FDCs) in Healthy Chinese Volunteers	4	Ratio of the geometric means	105.29	0	ANOVA	101.92	108.78	90	Standard Deviation	6.6	All	96	Completed	Phase 1
NCT02103114	4372279	8003127	Length of Time to Delayed Sternal Closure Measured in Days	thrombin|antithrombins|antithrombin iii	Anti-thrombin III|Placebo	Drug|Other	antithrombin iii deficiency	ATIII Deficiency	Parallel Assignment	Interventional	Treatment	Randomized	Anti-thrombin III (ATIII) vs Placebo in Children (<7mo) Undergoing Open Congenital Cardiac Surgery	2		NA	0.961	t-test, 2 sided					NA	All	45	Completed	Phase 2
NCT02103114	4372280	8003128	Incidence (Number) of Newly Diagnosed Intracranial Hemorrhage	thrombin|antithrombins|antithrombin iii	Anti-thrombin III|Placebo	Drug|Other	antithrombin iii deficiency	ATIII Deficiency	Parallel Assignment	Interventional	Treatment	Randomized	Anti-thrombin III (ATIII) vs Placebo in Children (<7mo) Undergoing Open Congenital Cardiac Surgery	2		NA	0.342	Fisher Exact					NA	All	45	Completed	Phase 2
NCT02103114	4372281	8003129	Incidence of New Onset Renal Failure, Defined by Stage 3 of the AKIN Criteria	thrombin|antithrombins|antithrombin iii	Anti-thrombin III|Placebo	Drug|Other	antithrombin iii deficiency	ATIII Deficiency	Parallel Assignment	Interventional	Treatment	Randomized	Anti-thrombin III (ATIII) vs Placebo in Children (<7mo) Undergoing Open Congenital Cardiac Surgery	2		NA	1	Fisher Exact					NA	All	45	Completed	Phase 2
NCT02103114	4372282	8003131	Incidence of Mediastinal Exploration Within 24 Hours Postoperatively	thrombin|antithrombins|antithrombin iii	Anti-thrombin III|Placebo	Drug|Other	antithrombin iii deficiency	ATIII Deficiency	Parallel Assignment	Interventional	Treatment	Randomized	Anti-thrombin III (ATIII) vs Placebo in Children (<7mo) Undergoing Open Congenital Cardiac Surgery	2		NA	0.661	Fisher Exact					NA	All	45	Completed	Phase 2
NCT02103114	4372283	8003132	Incidence of Extracorporeal Membrane Oxygenation (ECMO) Support Within 24 Hours Postoperatively	thrombin|antithrombins|antithrombin iii	Anti-thrombin III|Placebo	Drug|Other	antithrombin iii deficiency	ATIII Deficiency	Parallel Assignment	Interventional	Treatment	Randomized	Anti-thrombin III (ATIII) vs Placebo in Children (<7mo) Undergoing Open Congenital Cardiac Surgery	2		NA	0.231	Fisher Exact					NA	All	45	Completed	Phase 2
NCT02103114	4372284	8003133	Length of Post Operative Ventilation in Days	thrombin|antithrombins|antithrombin iii	Anti-thrombin III|Placebo	Drug|Other	antithrombin iii deficiency	ATIII Deficiency	Parallel Assignment	Interventional	Treatment	Randomized	Anti-thrombin III (ATIII) vs Placebo in Children (<7mo) Undergoing Open Congenital Cardiac Surgery	2		NA	0.738	t-test, 2 sided					NA	All	45	Completed	Phase 2
NCT02103114	4372285	8003134	Total Dose of Recombinant Factor 7a (VIIa) Used Intraoperatively	thrombin|antithrombins|antithrombin iii	Anti-thrombin III|Placebo	Drug|Other	antithrombin iii deficiency	ATIII Deficiency	Parallel Assignment	Interventional	Treatment	Randomized	Anti-thrombin III (ATIII) vs Placebo in Children (<7mo) Undergoing Open Congenital Cardiac Surgery	2		NA	0.927	t-test, 2 sided					NA	All	45	Completed	Phase 2
NCT02103114	4372286	8003135	Number of Total Blood Product Units Transfused 24-hours Post-operatively by Group	thrombin|antithrombins|antithrombin iii	Anti-thrombin III|Placebo	Drug|Other	antithrombin iii deficiency	ATIII Deficiency	Parallel Assignment	Interventional	Treatment	Randomized	Anti-thrombin III (ATIII) vs Placebo in Children (<7mo) Undergoing Open Congenital Cardiac Surgery	2		NA	0.0004	Fisher Exact					NA	All	45	Completed	Phase 2
NCT02103114	4372287	8003137	Chest Tube Output (Protamine Time Plus 24 Hours) in Milliliters	thrombin|antithrombins|antithrombin iii	Anti-thrombin III|Placebo	Drug|Other	antithrombin iii deficiency	ATIII Deficiency	Parallel Assignment	Interventional	Treatment	Randomized	Anti-thrombin III (ATIII) vs Placebo in Children (<7mo) Undergoing Open Congenital Cardiac Surgery	2		NA	0.016	Wilcoxon (Mann-Whitney)					NA	All	45	Completed	Phase 2
NCT02103114	4372289	8003138	Volume of Postoperative Blood Loss	thrombin|antithrombins|antithrombin iii	Anti-thrombin III|Placebo	Drug|Other	antithrombin iii deficiency	ATIII Deficiency	Parallel Assignment	Interventional	Treatment	Randomized	Anti-thrombin III (ATIII) vs Placebo in Children (<7mo) Undergoing Open Congenital Cardiac Surgery	2		NA	0.073	t-test, 2 sided					NA	All	45	Completed	Phase 2
NCT02103114	4372290	8003138	Volume of Postoperative Blood Loss	thrombin|antithrombins|antithrombin iii	Anti-thrombin III|Placebo	Drug|Other	antithrombin iii deficiency	ATIII Deficiency	Parallel Assignment	Interventional	Treatment	Randomized	Anti-thrombin III (ATIII) vs Placebo in Children (<7mo) Undergoing Open Congenital Cardiac Surgery	2		NA	0.0351	t-test, 2 sided					NA	All	45	Completed	Phase 2
NCT02103114	4372291	8003138	Volume of Postoperative Blood Loss	thrombin|antithrombins|antithrombin iii	Anti-thrombin III|Placebo	Drug|Other	antithrombin iii deficiency	ATIII Deficiency	Parallel Assignment	Interventional	Treatment	Randomized	Anti-thrombin III (ATIII) vs Placebo in Children (<7mo) Undergoing Open Congenital Cardiac Surgery	2		NA	0.2741	t-test, 2 sided					NA	All	45	Completed	Phase 2
NCT02103114	4372288	8003138	Volume of Postoperative Blood Loss	thrombin|antithrombins|antithrombin iii	Anti-thrombin III|Placebo	Drug|Other	antithrombin iii deficiency	ATIII Deficiency	Parallel Assignment	Interventional	Treatment	Randomized	Anti-thrombin III (ATIII) vs Placebo in Children (<7mo) Undergoing Open Congenital Cardiac Surgery	2		NA	0.0196	t-test, 2 sided					NA	All	45	Completed	Phase 2
NCT02103114	4372292	8003141	Time From Protamine Administration to Skin Dressing	thrombin|antithrombins|antithrombin iii	Anti-thrombin III|Placebo	Drug|Other	antithrombin iii deficiency	ATIII Deficiency	Parallel Assignment	Interventional	Treatment	Randomized	Anti-thrombin III (ATIII) vs Placebo in Children (<7mo) Undergoing Open Congenital Cardiac Surgery	2		NA	0.757	Wilcoxon (Mann-Whitney)					NA	All	45	Completed	Phase 2
NCT02103114	4372293	8003143	Protamine Dose Determined by Hemostasis Management System Machine (mg/kg)	thrombin|antithrombins|antithrombin iii	Anti-thrombin III|Placebo	Drug|Other	antithrombin iii deficiency	ATIII Deficiency	Parallel Assignment	Interventional	Treatment	Randomized	Anti-thrombin III (ATIII) vs Placebo in Children (<7mo) Undergoing Open Congenital Cardiac Surgery	2		NA	0.545	Wilcoxon (Mann-Whitney)					NA	All	45	Completed	Phase 2
NCT02103114	4372294	8003144	Total Dose of Heparin While on Cardiopulmonary Bypass	thrombin|antithrombins|antithrombin iii	Anti-thrombin III|Placebo	Drug|Other	antithrombin iii deficiency	ATIII Deficiency	Parallel Assignment	Interventional	Treatment	Randomized	Anti-thrombin III (ATIII) vs Placebo in Children (<7mo) Undergoing Open Congenital Cardiac Surgery	2		NA	0.056	Wilcoxon (Mann-Whitney)					NA	All	45	Completed	Phase 2
NCT02103114	4372295	8003147	Difference in the Median of the D Dimer of the Control and ATIII Groups at T1, T5, T6 and T7	thrombin|antithrombins|antithrombin iii	Anti-thrombin III|Placebo	Drug|Other	antithrombin iii deficiency	ATIII Deficiency	Parallel Assignment	Interventional	Treatment	Randomized	Anti-thrombin III (ATIII) vs Placebo in Children (<7mo) Undergoing Open Congenital Cardiac Surgery	2		NA	0.008	Wilcoxon (Mann-Whitney)					NA	All	45	Completed	Phase 2
NCT02103114	4372297	8003147	Difference in the Median of the D Dimer of the Control and ATIII Groups at T1, T5, T6 and T7	thrombin|antithrombins|antithrombin iii	Anti-thrombin III|Placebo	Drug|Other	antithrombin iii deficiency	ATIII Deficiency	Parallel Assignment	Interventional	Treatment	Randomized	Anti-thrombin III (ATIII) vs Placebo in Children (<7mo) Undergoing Open Congenital Cardiac Surgery	2		NA	0.225	Wilcoxon (Mann-Whitney)					NA	All	45	Completed	Phase 2
NCT02103114	4372296	8003147	Difference in the Median of the D Dimer of the Control and ATIII Groups at T1, T5, T6 and T7	thrombin|antithrombins|antithrombin iii	Anti-thrombin III|Placebo	Drug|Other	antithrombin iii deficiency	ATIII Deficiency	Parallel Assignment	Interventional	Treatment	Randomized	Anti-thrombin III (ATIII) vs Placebo in Children (<7mo) Undergoing Open Congenital Cardiac Surgery	2		NA	0.313	Wilcoxon (Mann-Whitney)					NA	All	45	Completed	Phase 2
NCT02103114	4372298	8003147	Difference in the Median of the D Dimer of the Control and ATIII Groups at T1, T5, T6 and T7	thrombin|antithrombins|antithrombin iii	Anti-thrombin III|Placebo	Drug|Other	antithrombin iii deficiency	ATIII Deficiency	Parallel Assignment	Interventional	Treatment	Randomized	Anti-thrombin III (ATIII) vs Placebo in Children (<7mo) Undergoing Open Congenital Cardiac Surgery	2		NA	0.855	Wilcoxon (Mann-Whitney)					NA	All	45	Completed	Phase 2
