## Supplementary Datasets 1 and 2 for "Systematic comparison of Mendelian randomization studies and randomized controlled trials using electronic databases" (part 63 of 129)

### Sheet: Supplementary Dataset 1 (continued)
nct_id	outcome_analyses.id	outcome_id	outcome.title	mesh_interv	all_interv	all_interv_types	mesh_cond	all_cond	intervention_model	study_type	primary_purpose	allocation	brief_title	number_of_arms	param_type	param_value	p_value	method	ci_lower_limit	ci_upper_limit	ci_percent	dispersion_type	dispersion_value	gender	enrollment	overall_status	phase	criteria	description
NCT02103114	4372299	8003148	Difference in the Median of the ATIII (Functional Assay) of the Control and ATIII Groups at T4	thrombin|antithrombins|antithrombin iii	Anti-thrombin III|Placebo	Drug|Other	antithrombin iii deficiency	ATIII Deficiency	Parallel Assignment	Interventional	Treatment	Randomized	Anti-thrombin III (ATIII) vs Placebo in Children (<7mo) Undergoing Open Congenital Cardiac Surgery	2		NA	0.048	Wilcoxon (Mann-Whitney)					NA	All	45	Completed	Phase 2
NCT02103114	4372303	8003149	Difference in the Mean the ATIII (Functional Assay) of the Control and ATIII Groups at T1, T2, T3, T5, T6 and T7	thrombin|antithrombins|antithrombin iii	Anti-thrombin III|Placebo	Drug|Other	antithrombin iii deficiency	ATIII Deficiency	Parallel Assignment	Interventional	Treatment	Randomized	Anti-thrombin III (ATIII) vs Placebo in Children (<7mo) Undergoing Open Congenital Cardiac Surgery	2		NA	0.001	t-test, 2 sided					NA	All	45	Completed	Phase 2
NCT02103114	4372301	8003149	Difference in the Mean the ATIII (Functional Assay) of the Control and ATIII Groups at T1, T2, T3, T5, T6 and T7	thrombin|antithrombins|antithrombin iii	Anti-thrombin III|Placebo	Drug|Other	antithrombin iii deficiency	ATIII Deficiency	Parallel Assignment	Interventional	Treatment	Randomized	Anti-thrombin III (ATIII) vs Placebo in Children (<7mo) Undergoing Open Congenital Cardiac Surgery	2		NA	0.84	t-test, 2 sided					NA	All	45	Completed	Phase 2
NCT02103114	4372305	8003149	Difference in the Mean the ATIII (Functional Assay) of the Control and ATIII Groups at T1, T2, T3, T5, T6 and T7	thrombin|antithrombins|antithrombin iii	Anti-thrombin III|Placebo	Drug|Other	antithrombin iii deficiency	ATIII Deficiency	Parallel Assignment	Interventional	Treatment	Randomized	Anti-thrombin III (ATIII) vs Placebo in Children (<7mo) Undergoing Open Congenital Cardiac Surgery	2		NA	0.982	t-test, 2 sided					NA	All	45	Completed	Phase 2
NCT02103114	4372302	8003149	Difference in the Mean the ATIII (Functional Assay) of the Control and ATIII Groups at T1, T2, T3, T5, T6 and T7	thrombin|antithrombins|antithrombin iii	Anti-thrombin III|Placebo	Drug|Other	antithrombin iii deficiency	ATIII Deficiency	Parallel Assignment	Interventional	Treatment	Randomized	Anti-thrombin III (ATIII) vs Placebo in Children (<7mo) Undergoing Open Congenital Cardiac Surgery	2		NA	0.003	t-test, 2 sided					NA	All	45	Completed	Phase 2
NCT02103114	4372300	8003149	Difference in the Mean the ATIII (Functional Assay) of the Control and ATIII Groups at T1, T2, T3, T5, T6 and T7	thrombin|antithrombins|antithrombin iii	Anti-thrombin III|Placebo	Drug|Other	antithrombin iii deficiency	ATIII Deficiency	Parallel Assignment	Interventional	Treatment	Randomized	Anti-thrombin III (ATIII) vs Placebo in Children (<7mo) Undergoing Open Congenital Cardiac Surgery	2		NA	0.475	t-test, 2 sided					NA	All	45	Completed	Phase 2
NCT02103114	4372304	8003149	Difference in the Mean the ATIII (Functional Assay) of the Control and ATIII Groups at T1, T2, T3, T5, T6 and T7	thrombin|antithrombins|antithrombin iii	Anti-thrombin III|Placebo	Drug|Other	antithrombin iii deficiency	ATIII Deficiency	Parallel Assignment	Interventional	Treatment	Randomized	Anti-thrombin III (ATIII) vs Placebo in Children (<7mo) Undergoing Open Congenital Cardiac Surgery	2		NA	0.001	t-test, 2 sided					NA	All	45	Completed	Phase 2
NCT02103439	4372259	8003093	Rapid Virological Response	peginterferon alfa-2b	Algeron|PegIntron	Drug|Drug	hepatitis|hiv infections|hepatitis c|hepatitis c, chronic|coinfection|acquired immunodeficiency syndrome|hepatitis a|immunologic deficiency syndromes	Hepatitis|Hepatitis C|Hepatitis C/ Human Immunodeficiency Virus Coinfection	Parallel Assignment	Interventional	Treatment	Randomized	An Open-label Randomized Multicenter Phase III Clinical Study Comparing Safety and Efficacy of Algeron (Cepeginterferon Alfa-2b) and and PegIntron (Peginterferon Alfa-2b) in Combination With Ribavirin as Combined Treatment of Chronic Hepatitis C in Human Immunodeficiency Virus-1 Infected Patients	2		NA	0.05	Fisher Exact					NA	All	140	Completed	Phase 3
NCT02103439	4372260	8003094	Early Virological Response	peginterferon alfa-2b	Algeron|PegIntron	Drug|Drug	hepatitis|hiv infections|hepatitis c|hepatitis c, chronic|coinfection|acquired immunodeficiency syndrome|hepatitis a|immunologic deficiency syndromes	Hepatitis|Hepatitis C|Hepatitis C/ Human Immunodeficiency Virus Coinfection	Parallel Assignment	Interventional	Treatment	Randomized	An Open-label Randomized Multicenter Phase III Clinical Study Comparing Safety and Efficacy of Algeron (Cepeginterferon Alfa-2b) and and PegIntron (Peginterferon Alfa-2b) in Combination With Ribavirin as Combined Treatment of Chronic Hepatitis C in Human Immunodeficiency Virus-1 Infected Patients	2		NA	0.227	Fisher Exact					NA	All	140	Completed	Phase 3
NCT02104180	4372254	8003056	Pain Intensity at Removal of the Primary Dressing, Evaluated by the Subject Just After Removal	NA	Urgotul|TulleGras M.S.	Device|Device	varicose ulcer|ulcer|leg ulcer	Venous Leg Ulcer	Crossover Assignment	Interventional	Treatment	Randomized	Evaluation of Pain Associated With the Removal of Wound Dressing During Care of Venous Leg Ulcer. Comparison of the Efficacy and Safety of Two Dressings Urgotul and TulleGras	2	Mean Difference (Final Values)	0.26	NA		-1.339	1.864	95		NA	All	62	Completed	N/A
NCT02104505	4372246	8003038	Mucociliary Clearance as Affected by Gamma Tocopherol	gamma-tocopherol|alpha-tocopherol|tocopherols|vitamin e|tocotrienols	Gamma Tocopherol 700 mg capsules,|Placebo	Drug|Drug	NA	Mild, Allergic Asthma	Crossover Assignment	Interventional	Treatment	Randomized	Effect of Gamma Tocopherol Enriched Supplementation on Response to Inhaled LPS	2	Mean Difference (Net)	-0.32	0.34	Mixed Models Analysis				Standard Error of the Mean	0.33	All	23	Completed	Phase 1/Phase 2
NCT02104505	4372247	8003039	Mucociliary Clearance (MCC) Associated With CCRE Challenge as Affected by Gamma Tocopherol	gamma-tocopherol|alpha-tocopherol|tocopherols|vitamin e|tocotrienols	Gamma Tocopherol 700 mg capsules,|Placebo	Drug|Drug	NA	Mild, Allergic Asthma	Crossover Assignment	Interventional	Treatment	Randomized	Effect of Gamma Tocopherol Enriched Supplementation on Response to Inhaled LPS	2	Mean Difference (Net)	-0.32	0.6	Mixed Models Analysis				Standard Error of the Mean	0.33	All	23	Completed	Phase 1/Phase 2
NCT02104505	4372248	8003040	Chronic Eosinophilic Airway Inflammation as Affected by Gamma Tocopherol	gamma-tocopherol|alpha-tocopherol|tocopherols|vitamin e|tocotrienols	Gamma Tocopherol 700 mg capsules,|Placebo	Drug|Drug	NA	Mild, Allergic Asthma	Crossover Assignment	Interventional	Treatment	Randomized	Effect of Gamma Tocopherol Enriched Supplementation on Response to Inhaled LPS	2	Mean Difference (Net)	0.64	0.01	Mixed Models Analysis				Standard Error of the Mean	0.22	All	23	Completed	Phase 1/Phase 2
NCT02104505	4372249	8003041	Comparison of Change in Sputum Percent Neutrophils (PMN)s Following Inhaled Clinical Center Reference Endotoxin (CCRE) Challenge as Affected by Gamma Tocopherol	gamma-tocopherol|alpha-tocopherol|tocopherols|vitamin e|tocotrienols	Gamma Tocopherol 700 mg capsules,|Placebo	Drug|Drug	NA	Mild, Allergic Asthma	Crossover Assignment	Interventional	Treatment	Randomized	Effect of Gamma Tocopherol Enriched Supplementation on Response to Inhaled LPS	2	Mean Difference (Net)	0.41	0.04	Mixed Models Analysis				Standard Error of the Mean	0.18	All	23	Completed	Phase 1/Phase 2
NCT02104583	4372245	8003027	Overall Occurrence (Total Number) of Appropriate Implantable Cardioverter-Defibrillator Device (ICD) Interventions (Anti-Tachycardia Pacing or Shock) Through Week 24	NA	Eleclazine|Placebo to match eleclazine	Drug|Drug	arrhythmias, cardiac	Ventricular Arrhythmia	Parallel Assignment	Interventional	Treatment	Randomized	Evaluating Ventricular Arrhythmia in Subjects With Implantable Cardioverter Defibrillator or Cardiac Resynchronization Therapy-Defibrillator	3	Eleclazine : Placebo Incident Rate Ratio	1.52	0.152	generalized linear model	0.86	2.71	95		NA	All	313	Completed	Phase 2
NCT02104583	4372244	8003027	Overall Occurrence (Total Number) of Appropriate Implantable Cardioverter-Defibrillator Device (ICD) Interventions (Anti-Tachycardia Pacing or Shock) Through Week 24	NA	Eleclazine|Placebo to match eleclazine	Drug|Drug	arrhythmias, cardiac	Ventricular Arrhythmia	Parallel Assignment	Interventional	Treatment	Randomized	Evaluating Ventricular Arrhythmia in Subjects With Implantable Cardioverter Defibrillator or Cardiac Resynchronization Therapy-Defibrillator	3	Eleclazine : Placebo Incident Rate Ratio	0.82	0.662	generalized linear model	0.34	1.97	95		NA	All	313	Completed	Phase 2
NCT02104583	4372243	8003027	Overall Occurrence (Total Number) of Appropriate Implantable Cardioverter-Defibrillator Device (ICD) Interventions (Anti-Tachycardia Pacing or Shock) Through Week 24	NA	Eleclazine|Placebo to match eleclazine	Drug|Drug	arrhythmias, cardiac	Ventricular Arrhythmia	Parallel Assignment	Interventional	Treatment	Randomized	Evaluating Ventricular Arrhythmia in Subjects With Implantable Cardioverter Defibrillator or Cardiac Resynchronization Therapy-Defibrillator	3	Eleclazine : Placebo Incident Rate Ratio	1.24	0.618	generalized linear model	0.54	2.86	95		NA	All	313	Completed	Phase 2
NCT02104739	4372230	8003005	Peak Forearm Blood Flow	exenatide|saxagliptin	Exenatide|Saxagliptin|Exenatide extended-release (ER)|Placebo	Drug|Drug|Drug|Other	prediabetic state|glucose intolerance	Obesity|Prediabetes	Crossover Assignment	Interventional	Treatment	Randomized	Effects of Antidiabetic Medications on the Postprandial State in Prediabetes	12		NA	0.05	ANOVA					NA	All	21	Completed	Phase 4
NCT02104739	4372231	8003005	Peak Forearm Blood Flow	exenatide|saxagliptin	Exenatide|Saxagliptin|Exenatide extended-release (ER)|Placebo	Drug|Drug|Drug|Other	prediabetic state|glucose intolerance	Obesity|Prediabetes	Crossover Assignment	Interventional	Treatment	Randomized	Effects of Antidiabetic Medications on the Postprandial State in Prediabetes	12		NA	0.05	ANOVA					NA	All	21	Completed	Phase 4
NCT02104739	4372232	8003006	Peak Forearm Blood Flow	exenatide|saxagliptin	Exenatide|Saxagliptin|Exenatide extended-release (ER)|Placebo	Drug|Drug|Drug|Other	prediabetic state|glucose intolerance	Obesity|Prediabetes	Crossover Assignment	Interventional	Treatment	Randomized	Effects of Antidiabetic Medications on the Postprandial State in Prediabetes	12		NA	0.5	ANOVA					NA	All	21	Completed	Phase 4
NCT02104739	4372233	8003008	Free Fatty Acids	exenatide|saxagliptin	Exenatide|Saxagliptin|Exenatide extended-release (ER)|Placebo	Drug|Drug|Drug|Other	prediabetic state|glucose intolerance	Obesity|Prediabetes	Crossover Assignment	Interventional	Treatment	Randomized	Effects of Antidiabetic Medications on the Postprandial State in Prediabetes	12		NA	0.05	ANOVA					NA	All	21	Completed	Phase 4
NCT02104739	4372234	8003008	Free Fatty Acids	exenatide|saxagliptin	Exenatide|Saxagliptin|Exenatide extended-release (ER)|Placebo	Drug|Drug|Drug|Other	prediabetic state|glucose intolerance	Obesity|Prediabetes	Crossover Assignment	Interventional	Treatment	Randomized	Effects of Antidiabetic Medications on the Postprandial State in Prediabetes	12		NA	0.05	ANOVA					NA	All	21	Completed	Phase 4
NCT02104739	4372235	8003010	Free Fatty Acids	exenatide|saxagliptin	Exenatide|Saxagliptin|Exenatide extended-release (ER)|Placebo	Drug|Drug|Drug|Other	prediabetic state|glucose intolerance	Obesity|Prediabetes	Crossover Assignment	Interventional	Treatment	Randomized	Effects of Antidiabetic Medications on the Postprandial State in Prediabetes	12		NA	0.018	ANOVA					NA	All	21	Completed	Phase 4
NCT02104739	4372237	8003012	Triglycerides	exenatide|saxagliptin	Exenatide|Saxagliptin|Exenatide extended-release (ER)|Placebo	Drug|Drug|Drug|Other	prediabetic state|glucose intolerance	Obesity|Prediabetes	Crossover Assignment	Interventional	Treatment	Randomized	Effects of Antidiabetic Medications on the Postprandial State in Prediabetes	12		NA	0.05	ANOVA					NA	All	21	Completed	Phase 4
NCT02104739	4372236	8003012	Triglycerides	exenatide|saxagliptin	Exenatide|Saxagliptin|Exenatide extended-release (ER)|Placebo	Drug|Drug|Drug|Other	prediabetic state|glucose intolerance	Obesity|Prediabetes	Crossover Assignment	Interventional	Treatment	Randomized	Effects of Antidiabetic Medications on the Postprandial State in Prediabetes	12		NA	0.05	ANOVA					NA	All	21	Completed	Phase 4
NCT02104739	4372238	8003014	Triglycerides	exenatide|saxagliptin	Exenatide|Saxagliptin|Exenatide extended-release (ER)|Placebo	Drug|Drug|Drug|Other	prediabetic state|glucose intolerance	Obesity|Prediabetes	Crossover Assignment	Interventional	Treatment	Randomized	Effects of Antidiabetic Medications on the Postprandial State in Prediabetes	12		NA	0.02	ANOVA					NA	All	21	Completed	Phase 4
NCT02104739	4372241	8003016	Monocyte NfkB Levels as Detected by Western Blotting	exenatide|saxagliptin	Exenatide|Saxagliptin|Exenatide extended-release (ER)|Placebo	Drug|Drug|Drug|Other	prediabetic state|glucose intolerance	Obesity|Prediabetes	Crossover Assignment	Interventional	Treatment	Randomized	Effects of Antidiabetic Medications on the Postprandial State in Prediabetes	12		NA	0.59	Non-parametric Wilcoxon paired rank sum					NA	All	21	Completed	Phase 4
NCT02104739	4372240	8003016	Monocyte NfkB Levels as Detected by Western Blotting	exenatide|saxagliptin	Exenatide|Saxagliptin|Exenatide extended-release (ER)|Placebo	Drug|Drug|Drug|Other	prediabetic state|glucose intolerance	Obesity|Prediabetes	Crossover Assignment	Interventional	Treatment	Randomized	Effects of Antidiabetic Medications on the Postprandial State in Prediabetes	12		NA	0.51	Non-parametric Wilcoxon paired rank sum					NA	All	21	Completed	Phase 4
NCT02104739	4372239	8003016	Monocyte NfkB Levels as Detected by Western Blotting	exenatide|saxagliptin	Exenatide|Saxagliptin|Exenatide extended-release (ER)|Placebo	Drug|Drug|Drug|Other	prediabetic state|glucose intolerance	Obesity|Prediabetes	Crossover Assignment	Interventional	Treatment	Randomized	Effects of Antidiabetic Medications on the Postprandial State in Prediabetes	12		NA	0.31	Non-parametric Wilcoxon paired rank sum					NA	All	21	Completed	Phase 4
NCT02104739	4372242	8003016	Monocyte NfkB Levels as Detected by Western Blotting	exenatide|saxagliptin	Exenatide|Saxagliptin|Exenatide extended-release (ER)|Placebo	Drug|Drug|Drug|Other	prediabetic state|glucose intolerance	Obesity|Prediabetes	Crossover Assignment	Interventional	Treatment	Randomized	Effects of Antidiabetic Medications on the Postprandial State in Prediabetes	12		NA	0.27	Non-parametric Wilcoxon paired rank sum					NA	All	21	Completed	Phase 4
NCT02104804	4372224	8002991	Analysis of Change in Mean Total Daily Dose of Insulin From Baseline to Week 24	insulin, short-acting|insulin|insulin, globin zinc|saxagliptin|metformin	Saxagliptin 5mg|Placebo for Saxagliptin	Drug|Drug	diabetes mellitus, type 2|diabetes mellitus	Type 2 Diabetes Mellitus	Parallel Assignment	Interventional	Treatment	Randomized	Evaluate the Efficacy and Safety of Saxagliptin Added to Insulin Monotherapy or to Insulin Combined With Metformin in Chinese Subjects With Type 2 Diabetes Who Have Inadequate Glycaemic Control	2	Difference in Least squares mean	-0.13	0.43	ANCOVA	-0.44	0.19	95	Standard Error of the Mean	0.16	All	953	Completed	Phase 3
NCT02104804	4372225	8002992	The Analysis of Change in Fasting Plasma Glucose From Baseline to Week 24 (This Was the Average of Weeks 20 and 24)	insulin, short-acting|insulin|insulin, globin zinc|saxagliptin|metformin	Saxagliptin 5mg|Placebo for Saxagliptin	Drug|Drug	diabetes mellitus, type 2|diabetes mellitus	Type 2 Diabetes Mellitus	Parallel Assignment	Interventional	Treatment	Randomized	Evaluate the Efficacy and Safety of Saxagliptin Added to Insulin Monotherapy or to Insulin Combined With Metformin in Chinese Subjects With Type 2 Diabetes Who Have Inadequate Glycaemic Control	2	Difference in Least Squares Mean	-15.88	0.001	ANCOVA	-21.53	-10.22	95	Standard Error of the Mean	2.88	All	953	Completed	Phase 3
NCT02104804	4372226	8002993	Percentage of Patients Achieving a Therapeutic Glycaemic Response of HbA1c <7%	insulin, short-acting|insulin|insulin, globin zinc|saxagliptin|metformin	Saxagliptin 5mg|Placebo for Saxagliptin	Drug|Drug	diabetes mellitus, type 2|diabetes mellitus	Type 2 Diabetes Mellitus	Parallel Assignment	Interventional	Treatment	Randomized	Evaluate the Efficacy and Safety of Saxagliptin Added to Insulin Monotherapy or to Insulin Combined With Metformin in Chinese Subjects With Type 2 Diabetes Who Have Inadequate Glycaemic Control	2	Mean Difference (Final Values)	7.8	0.002	Difference in proportions	3.1	12.6	95		NA	All	953	Completed	Phase 3
NCT02104804	4372227	8002994	Analysis of Change in 120-minute PPG From Baseline to Week 24 During a Meal Tolerance Test	insulin, short-acting|insulin|insulin, globin zinc|saxagliptin|metformin	Saxagliptin 5mg|Placebo for Saxagliptin	Drug|Drug	diabetes mellitus, type 2|diabetes mellitus	Type 2 Diabetes Mellitus	Parallel Assignment	Interventional	Treatment	Randomized	Evaluate the Efficacy and Safety of Saxagliptin Added to Insulin Monotherapy or to Insulin Combined With Metformin in Chinese Subjects With Type 2 Diabetes Who Have Inadequate Glycaemic Control	2	Difference in Least squares mean	-39.11	0.001	ANCOVA	-49.41	-28.82	95	Standard Error of the Mean	5.24	All	953	Completed	Phase 3
NCT02104804	4372228	8002995	Change in Postprandial Glucose AUC From Baseline to Week 24 During a Meal Tolerance Test	insulin, short-acting|insulin|insulin, globin zinc|saxagliptin|metformin	Saxagliptin 5mg|Placebo for Saxagliptin	Drug|Drug	diabetes mellitus, type 2|diabetes mellitus	Type 2 Diabetes Mellitus	Parallel Assignment	Interventional	Treatment	Randomized	Evaluate the Efficacy and Safety of Saxagliptin Added to Insulin Monotherapy or to Insulin Combined With Metformin in Chinese Subjects With Type 2 Diabetes Who Have Inadequate Glycaemic Control	2	Difference in Least Squares Mean	-6133.2	0.001	ANCOVA	-7668.5	-4597.9	95	Standard Error of the Mean	781.06	All	953	Completed	Phase 3
NCT02104804	4372229	8002996	Change in HbA1c From Baseline to Week 24	insulin, short-acting|insulin|insulin, globin zinc|saxagliptin|metformin	Saxagliptin 5mg|Placebo for Saxagliptin	Drug|Drug	diabetes mellitus, type 2|diabetes mellitus	Type 2 Diabetes Mellitus	Parallel Assignment	Interventional	Treatment	Randomized	Evaluate the Efficacy and Safety of Saxagliptin Added to Insulin Monotherapy or to Insulin Combined With Metformin in Chinese Subjects With Type 2 Diabetes Who Have Inadequate Glycaemic Control	2	Difference in Least Squares Mean	-0.58	0.001	ANCOVA	-0.72	-0.45	95	Standard Error of the Mean	0.07	All	953	Completed	Phase 3
NCT02104817	4372210	8002977	Non-fatal Stroke	NA	Epanova® (omega-3 carboxylic acids)|corn oil control	Drug|Drug	atherosclerosis|cardiovascular diseases|hypertriglyceridemia	Eligible Men or Women Considered High Risk for Atherosclerotic Cardiovascular Disease (CVD)	Parallel Assignment	Interventional	Treatment	Randomized	Outcomes Study to Assess STatin Residual Risk Reduction With EpaNova in HiGh CV Risk PatienTs With Hypertriglyceridemia	2	Hazard Ratio (HR)	1.14	0.278	Regression, Cox	0.9	1.45	95		NA	All	13078	Completed	Phase 3
NCT02104817	4372211	8002978	Non-fatal Myocardial Infarction	NA	Epanova® (omega-3 carboxylic acids)|corn oil control	Drug|Drug	atherosclerosis|cardiovascular diseases|hypertriglyceridemia	Eligible Men or Women Considered High Risk for Atherosclerotic Cardiovascular Disease (CVD)	Parallel Assignment	Interventional	Treatment	Randomized	Outcomes Study to Assess STatin Residual Risk Reduction With EpaNova in HiGh CV Risk PatienTs With Hypertriglyceridemia	2	Hazard Ratio (HR)	0.97	0.77	Regression, Cox	0.81	1.17	95		NA	All	13078	Completed	Phase 3
NCT02104817	4372212	8002979	Hospitalization for Unstable Angina	NA	Epanova® (omega-3 carboxylic acids)|corn oil control	Drug|Drug	atherosclerosis|cardiovascular diseases|hypertriglyceridemia	Eligible Men or Women Considered High Risk for Atherosclerotic Cardiovascular Disease (CVD)	Parallel Assignment	Interventional	Treatment	Randomized	Outcomes Study to Assess STatin Residual Risk Reduction With EpaNova in HiGh CV Risk PatienTs With Hypertriglyceridemia	2	Hazard Ratio (HR)	0.84	0.233	Regression, Cox	0.63	1.12	95		NA	All	13078	Completed	Phase 3
NCT02104817	4372213	8002980	Emergent/Elective Coronary Revascularization	NA	Epanova® (omega-3 carboxylic acids)|corn oil control	Drug|Drug	atherosclerosis|cardiovascular diseases|hypertriglyceridemia	Eligible Men or Women Considered High Risk for Atherosclerotic Cardiovascular Disease (CVD)	Parallel Assignment	Interventional	Treatment	Randomized	Outcomes Study to Assess STatin Residual Risk Reduction With EpaNova in HiGh CV Risk PatienTs With Hypertriglyceridemia	2	Hazard Ratio (HR)	0.94	0.408	Regression, Cox	0.83	1.08	95		NA	All	13078	Completed	Phase 3
NCT02104817	4372214	8002981	All-cause Death in the Subgroup of Participants With Established CVD at Baseline	NA	Epanova® (omega-3 carboxylic acids)|corn oil control	Drug|Drug	atherosclerosis|cardiovascular diseases|hypertriglyceridemia	Eligible Men or Women Considered High Risk for Atherosclerotic Cardiovascular Disease (CVD)	Parallel Assignment	Interventional	Treatment	Randomized	Outcomes Study to Assess STatin Residual Risk Reduction With EpaNova in HiGh CV Risk PatienTs With Hypertriglyceridemia	2	Hazard Ratio (HR)	1.18	0.091	Regression, Cox	0.97	1.42	95		NA	All	13078	Completed	Phase 3
NCT02104817	4372215	8002982	All-cause Death	NA	Epanova® (omega-3 carboxylic acids)|corn oil control	Drug|Drug	atherosclerosis|cardiovascular diseases|hypertriglyceridemia	Eligible Men or Women Considered High Risk for Atherosclerotic Cardiovascular Disease (CVD)	Parallel Assignment	Interventional	Treatment	Randomized	Outcomes Study to Assess STatin Residual Risk Reduction With EpaNova in HiGh CV Risk PatienTs With Hypertriglyceridemia	2	Hazard Ratio (HR)	1.13	0.112	Regression, Cox	0.97	1.31	95		NA	All	13078	Completed	Phase 3
NCT02104817	4372216	8002983	CV Death in the Subgroup of Participants With Established CVD at Baseline	NA	Epanova® (omega-3 carboxylic acids)|corn oil control	Drug|Drug	atherosclerosis|cardiovascular diseases|hypertriglyceridemia	Eligible Men or Women Considered High Risk for Atherosclerotic Cardiovascular Disease (CVD)	Parallel Assignment	Interventional	Treatment	Randomized	Outcomes Study to Assess STatin Residual Risk Reduction With EpaNova in HiGh CV Risk PatienTs With Hypertriglyceridemia	2	Hazard Ratio (HR)	1.12	0.336	Regression, Cox	0.89	1.41	95		NA	All	13078	Completed	Phase 3
NCT02104817	4372217	8002984	CV Death	NA	Epanova® (omega-3 carboxylic acids)|corn oil control	Drug|Drug	atherosclerosis|cardiovascular diseases|hypertriglyceridemia	Eligible Men or Women Considered High Risk for Atherosclerotic Cardiovascular Disease (CVD)	Parallel Assignment	Interventional	Treatment	Randomized	Outcomes Study to Assess STatin Residual Risk Reduction With EpaNova in HiGh CV Risk PatienTs With Hypertriglyceridemia	2	Hazard Ratio (HR)	1.09	0.372	Regression, Cox	0.9	1.31	95		NA	All	13078	Completed	Phase 3
NCT02104817	4372218	8002985	The Composite of Coronary Events in the Subgroup of Participants With Established CVD at Baseline	NA	Epanova® (omega-3 carboxylic acids)|corn oil control	Drug|Drug	atherosclerosis|cardiovascular diseases|hypertriglyceridemia	Eligible Men or Women Considered High Risk for Atherosclerotic Cardiovascular Disease (CVD)	Parallel Assignment	Interventional	Treatment	Randomized	Outcomes Study to Assess STatin Residual Risk Reduction With EpaNova in HiGh CV Risk PatienTs With Hypertriglyceridemia	2	Hazard Ratio (HR)	0.85	0.016	Regression, Cox	0.75	0.97	95		NA	All	13078	Completed	Phase 3
NCT02104817	4372219	8002986	The Composite of Coronary Events	NA	Epanova® (omega-3 carboxylic acids)|corn oil control	Drug|Drug	atherosclerosis|cardiovascular diseases|hypertriglyceridemia	Eligible Men or Women Considered High Risk for Atherosclerotic Cardiovascular Disease (CVD)	Parallel Assignment	Interventional	Treatment	Randomized	Outcomes Study to Assess STatin Residual Risk Reduction With EpaNova in HiGh CV Risk PatienTs With Hypertriglyceridemia	2	Hazard Ratio (HR)	0.91	0.092	Regression, Cox	0.81	1.02	95		NA	All	13078	Completed	Phase 3
NCT02104817	4372220	8002987	The Composite of CV Events in the Subgroup of Participants With Established CV Disease (CVD) at Baseline	NA	Epanova® (omega-3 carboxylic acids)|corn oil control	Drug|Drug	atherosclerosis|cardiovascular diseases|hypertriglyceridemia	Eligible Men or Women Considered High Risk for Atherosclerotic Cardiovascular Disease (CVD)	Parallel Assignment	Interventional	Treatment	Randomized	Outcomes Study to Assess STatin Residual Risk Reduction With EpaNova in HiGh CV Risk PatienTs With Hypertriglyceridemia	2	Hazard Ratio (HR)	1.01	0.94	Regression, Cox	0.87	1.16	95		NA	All	13078	Completed	Phase 3
NCT02104817	4372221	8002988	The Composite of CV Events	NA	Epanova® (omega-3 carboxylic acids)|corn oil control	Drug|Drug	atherosclerosis|cardiovascular diseases|hypertriglyceridemia	Eligible Men or Women Considered High Risk for Atherosclerotic Cardiovascular Disease (CVD)	Parallel Assignment	Interventional	Treatment	Randomized	Outcomes Study to Assess STatin Residual Risk Reduction With EpaNova in HiGh CV Risk PatienTs With Hypertriglyceridemia	2	Hazard Ratio (HR)	1.05	0.402	Regression, Cox	0.93	1.19	95		NA	All	13078	Completed	Phase 3
NCT02104817	4372222	8002989	The Composite of MACE in the Subgroup of Participants With Established CV Disease(CVD) at Baseline	NA	Epanova® (omega-3 carboxylic acids)|corn oil control	Drug|Drug	atherosclerosis|cardiovascular diseases|hypertriglyceridemia	Eligible Men or Women Considered High Risk for Atherosclerotic Cardiovascular Disease (CVD)	Parallel Assignment	Interventional	Treatment	Randomized	Outcomes Study to Assess STatin Residual Risk Reduction With EpaNova in HiGh CV Risk PatienTs With Hypertriglyceridemia	2	Hazard Ratio (HR)	0.94	0.269	Regression, Cox	0.84	1.05	95		NA	All	13078	Completed	Phase 3
NCT02104817	4372223	8002990	The Composite of Major Adverse Cardiovascular Events (MACE)	NA	Epanova® (omega-3 carboxylic acids)|corn oil control	Drug|Drug	atherosclerosis|cardiovascular diseases|hypertriglyceridemia	Eligible Men or Women Considered High Risk for Atherosclerotic Cardiovascular Disease (CVD)	Parallel Assignment	Interventional	Treatment	Randomized	Outcomes Study to Assess STatin Residual Risk Reduction With EpaNova in HiGh CV Risk PatienTs With Hypertriglyceridemia	2	Hazard Ratio (HR)	0.99	0.837	Regression, Cox	0.9	1.09	95		NA	All	13078	Completed	Phase 3
NCT02105415	4372194	8002889	Number of Participants Experiencing Delirium Using Confusion Assessment Method in ICU	propofol|ketamine|etomidate	Ketamine / Propofol Admixture|Etomidate	Drug|Drug	critical illness	Critical Illness	Parallel Assignment	Interventional	Treatment	Randomized	Ketamine / Propofol Admixture "Ketofol" at Induction in the Critically Ill Against Etomidate: KEEP PACE Trial	2		NA	0.233	ANCOVA					NA	All	160	Completed	Phase 2/Phase 3
NCT02105415	4372195	8002890	Intensive Care Unit Free Days	propofol|ketamine|etomidate	Ketamine / Propofol Admixture|Etomidate	Drug|Drug	critical illness	Critical Illness	Parallel Assignment	Interventional	Treatment	Randomized	Ketamine / Propofol Admixture "Ketofol" at Induction in the Critically Ill Against Etomidate: KEEP PACE Trial	2		NA	0.994	ANCOVA					NA	All	160	Completed	Phase 2/Phase 3
NCT02105415	4372197	8002891	Blood Product Transfusions	propofol|ketamine|etomidate	Ketamine / Propofol Admixture|Etomidate	Drug|Drug	critical illness	Critical Illness	Parallel Assignment	Interventional	Treatment	Randomized	Ketamine / Propofol Admixture "Ketofol" at Induction in the Critically Ill Against Etomidate: KEEP PACE Trial	2		NA	0.046	ANCOVA					NA	All	160	Completed	Phase 2/Phase 3
NCT02105415	4372198	8002891	Blood Product Transfusions	propofol|ketamine|etomidate	Ketamine / Propofol Admixture|Etomidate	Drug|Drug	critical illness	Critical Illness	Parallel Assignment	Interventional	Treatment	Randomized	Ketamine / Propofol Admixture "Ketofol" at Induction in the Critically Ill Against Etomidate: KEEP PACE Trial	2		NA	0.069	ANCOVA					NA	All	160	Completed	Phase 2/Phase 3
NCT02105415	4372196	8002891	Blood Product Transfusions	propofol|ketamine|etomidate	Ketamine / Propofol Admixture|Etomidate	Drug|Drug	critical illness	Critical Illness	Parallel Assignment	Interventional	Treatment	Randomized	Ketamine / Propofol Admixture "Ketofol" at Induction in the Critically Ill Against Etomidate: KEEP PACE Trial	2		NA	0.502	ANCOVA					NA	All	160	Completed	Phase 2/Phase 3
NCT02105415	4372199	8002892	Mechanical Ventilation Free Days	propofol|ketamine|etomidate	Ketamine / Propofol Admixture|Etomidate	Drug|Drug	critical illness	Critical Illness	Parallel Assignment	Interventional	Treatment	Randomized	Ketamine / Propofol Admixture "Ketofol" at Induction in the Critically Ill Against Etomidate: KEEP PACE Trial	2		NA	0.911	ANCOVA					NA	All	160	Completed	Phase 2/Phase 3
NCT02105415	4372201	8002894	Vasopressor Use	propofol|ketamine|etomidate	Ketamine / Propofol Admixture|Etomidate	Drug|Drug	critical illness	Critical Illness	Parallel Assignment	Interventional	Treatment	Randomized	Ketamine / Propofol Admixture "Ketofol" at Induction in the Critically Ill Against Etomidate: KEEP PACE Trial	2		NA	0.308	ANCOVA					NA	All	160	Completed	Phase 2/Phase 3
NCT02105415	4372202	8002894	Vasopressor Use	propofol|ketamine|etomidate	Ketamine / Propofol Admixture|Etomidate	Drug|Drug	critical illness	Critical Illness	Parallel Assignment	Interventional	Treatment	Randomized	Ketamine / Propofol Admixture "Ketofol" at Induction in the Critically Ill Against Etomidate: KEEP PACE Trial	2		NA	0.212	ANCOVA					NA	All	160	Completed	Phase 2/Phase 3
NCT02105415	4372200	8002894	Vasopressor Use	propofol|ketamine|etomidate	Ketamine / Propofol Admixture|Etomidate	Drug|Drug	critical illness	Critical Illness	Parallel Assignment	Interventional	Treatment	Randomized	Ketamine / Propofol Admixture "Ketofol" at Induction in the Critically Ill Against Etomidate: KEEP PACE Trial	2		NA	0.691	ANCOVA					NA	All	160	Completed	Phase 2/Phase 3
NCT02105415	4372203	8002895	Mortality	propofol|ketamine|etomidate	Ketamine / Propofol Admixture|Etomidate	Drug|Drug	critical illness	Critical Illness	Parallel Assignment	Interventional	Treatment	Randomized	Ketamine / Propofol Admixture "Ketofol" at Induction in the Critically Ill Against Etomidate: KEEP PACE Trial	2		NA	0.605	ANCOVA					NA	All	160	Completed	Phase 2/Phase 3
NCT02105415	4372206	8002896	Mean Arterial Pressure	propofol|ketamine|etomidate	Ketamine / Propofol Admixture|Etomidate	Drug|Drug	critical illness	Critical Illness	Parallel Assignment	Interventional	Treatment	Randomized	Ketamine / Propofol Admixture "Ketofol" at Induction in the Critically Ill Against Etomidate: KEEP PACE Trial	2	Mean Difference (Final Values)	-2.1	0.385	ANCOVA	-6.9	2.7	95		NA	All	160	Completed	Phase 2/Phase 3
NCT02105415	4372205	8002896	Mean Arterial Pressure	propofol|ketamine|etomidate	Ketamine / Propofol Admixture|Etomidate	Drug|Drug	critical illness	Critical Illness	Parallel Assignment	Interventional	Treatment	Randomized	Ketamine / Propofol Admixture "Ketofol" at Induction in the Critically Ill Against Etomidate: KEEP PACE Trial	2	Mean Difference (Final Values)	-4	0.241	ANCOVA	-10.8	2.8	95		NA	All	160	Completed	Phase 2/Phase 3
NCT02105415	4372204	8002896	Mean Arterial Pressure	propofol|ketamine|etomidate	Ketamine / Propofol Admixture|Etomidate	Drug|Drug	critical illness	Critical Illness	Parallel Assignment	Interventional	Treatment	Randomized	Ketamine / Propofol Admixture "Ketofol" at Induction in the Critically Ill Against Etomidate: KEEP PACE Trial	2	Mean Difference (Final Values)	-0.8	0.802	ANCOVA	-7.2	5.6	95		NA	All	160	Completed	Phase 2/Phase 3
NCT02105467	4372191	8002882	Percentage of Participants Discontinued From Study Treatment Because of an Adverse Event	mk-5172	Grazoprevir 100mg / Elbasvir 50 mg FDC|Placebo to Grazoprevir / Elbasvir 50 mg FDC	Drug|Drug	hepatitis|hepatitis c|hepatitis, chronic|hepatitis c, chronic|hepatitis a	Chronic Hepatitis C Virus	Parallel Assignment	Interventional	Treatment	Randomized	Study of Efficacy and Safety of Grazoprevir (MK-5172)/Elbasvir (MK-8742) Combination Regimen for Treatment-Naïve Participants With Chronic Hepatitis C Virus Genotypes 1, 4, and 6 (MK-5172-060)	2	Risk Difference (RD)	0	NA		-4.4	2	95		NA	All	421	Completed	Phase 3
NCT02105467	4372192	8002883	Percentage of Participants Experiencing at Least One Adverse Event	mk-5172	Grazoprevir 100mg / Elbasvir 50 mg FDC|Placebo to Grazoprevir / Elbasvir 50 mg FDC	Drug|Drug	hepatitis|hepatitis c|hepatitis, chronic|hepatitis c, chronic|hepatitis a	Chronic Hepatitis C Virus	Parallel Assignment	Interventional	Treatment	Randomized	Study of Efficacy and Safety of Grazoprevir (MK-5172)/Elbasvir (MK-8742) Combination Regimen for Treatment-Naïve Participants With Chronic Hepatitis C Virus Genotypes 1, 4, and 6 (MK-5172-060)	2	Risk Difference (RD)	-1	NA		-10.8	9.6	95		NA	All	421	Completed	Phase 3
NCT02105467	4372193	8002884	Percentage of Participants Achieving Sustained Virologic Response at 12 Weeks After the End of Treatment (SVR12)	mk-5172	Grazoprevir 100mg / Elbasvir 50 mg FDC|Placebo to Grazoprevir / Elbasvir 50 mg FDC	Drug|Drug	hepatitis|hepatitis c|hepatitis, chronic|hepatitis c, chronic|hepatitis a	Chronic Hepatitis C Virus	Parallel Assignment	Interventional	Treatment	Randomized	Study of Efficacy and Safety of Grazoprevir (MK-5172)/Elbasvir (MK-8742) Combination Regimen for Treatment-Naïve Participants With Chronic Hepatitis C Virus Genotypes 1, 4, and 6 (MK-5172-060)	2		NA	0.001	One-sided, one-sample exact test					NA	All	421	Completed	Phase 3
NCT02105636	4372190	8002867	Overall Survival (OS) Time in Months for All Randomized Participants at Primary Endpoint	docetaxel|nivolumab|cetuximab|methotrexate	Nivolumab|Cetuximab|Methotrexate|Docetaxel	Drug|Drug|Drug|Drug	squamous cell carcinoma of head and neck|carcinoma|carcinoma, squamous cell	Squamous Cell Carcinoma of the Head and Neck	Parallel Assignment	Interventional	Treatment	Randomized	Trial of Nivolumab vs Therapy of Investigator's Choice in Recurrent or Metastatic Head and Neck Carcinoma (CheckMate 141)	2	Hazard Ratio (HR)	0.7	0.0101	Log Rank	0.53	0.92	95		NA	All	506	Active, not recruiting	Phase 3
NCT02105688	4372187	8002856	Percentage of Participants Discontinued From Study Therapy Due to AEs During the DB Treatment Period	mk-5172	Grazoprevir 100 mg/Elbasvir 50 mg FDC tablet (MK-5172A)|Placebo to Grazoprevir 100 mg/Elbasvir 50 mg FDC tablet	Drug|Drug	hepatitis c|hepatitis|hepatitis, chronic|hepatitis a|hepatitis c, chronic	Chronic Hepatitis C	Parallel Assignment	Interventional	Treatment	Randomized	An Efficacy and Safety Study of Grazoprevir (MK-5172) + Elbasvir (MK-8742) in the Treatment of Chronic Hepatitis C Virus (HCV) Genotype (GT)1, 4, or 6 Infection in Treatment-Naïve Participants Who Are on Opiate Substitution Therapy (MK-5172-062)	2	Difference in Percentage	-0.5	NA		-5	1.9	95		NA	All	301	Completed	Phase 3
NCT02105688	4372188	8002857	Percentage of Participants Experiencing at Least One Adverse Event (AE) During the Double-Blind (DB) Treatment Period and First 14 Follow-up Days	mk-5172	Grazoprevir 100 mg/Elbasvir 50 mg FDC tablet (MK-5172A)|Placebo to Grazoprevir 100 mg/Elbasvir 50 mg FDC tablet	Drug|Drug	hepatitis c|hepatitis|hepatitis, chronic|hepatitis a|hepatitis c, chronic	Chronic Hepatitis C	Parallel Assignment	Interventional	Treatment	Randomized	An Efficacy and Safety Study of Grazoprevir (MK-5172) + Elbasvir (MK-8742) in the Treatment of Chronic Hepatitis C Virus (HCV) Genotype (GT)1, 4, or 6 Infection in Treatment-Naïve Participants Who Are on Opiate Substitution Therapy (MK-5172-062)	2	Difference in Percentage	0.2	NA		-8.3	10	95		NA	All	301	Completed	Phase 3
NCT02105688	4372189	8002858	Percentage of Participants Achieving Sustained Virologic Response 12 Weeks After the End of All Study Therapy (SVR12)	mk-5172	Grazoprevir 100 mg/Elbasvir 50 mg FDC tablet (MK-5172A)|Placebo to Grazoprevir 100 mg/Elbasvir 50 mg FDC tablet	Drug|Drug	hepatitis c|hepatitis|hepatitis, chronic|hepatitis a|hepatitis c, chronic	Chronic Hepatitis C	Parallel Assignment	Interventional	Treatment	Randomized	An Efficacy and Safety Study of Grazoprevir (MK-5172) + Elbasvir (MK-8742) in the Treatment of Chronic Hepatitis C Virus (HCV) Genotype (GT)1, 4, or 6 Infection in Treatment-Naïve Participants Who Are on Opiate Substitution Therapy (MK-5172-062)	2		NA	0.001	One-sided exact test					NA	All	301	Completed	Phase 3
NCT02105701	4372181	8002851	Percentage of Participants Achieving Undetectable HCV RNA 24 Weeks After the End of All Treatment (SVR24)	mk-5172|ribavirin	Grazoprevir + Elbasvir|Ribavirin	Drug|Drug	hepatitis c|hepatitis|communicable diseases|infection|hepatitis a	Hepatitis C Infection	Parallel Assignment	Interventional	Treatment	Randomized	Study of Efficacy and Safety of Grazoprevir (MK-5172) + Elbasvir (MK-8742) With or Without Ribavirin for Participants With Hepatitis C Genotype 1, 4, or 6 Infections Who Have Failed Prior Treatment With Pegylated Interferon + Ribavirin (MK-5172-068)	4		NA	0.001	One-sided Exact Test					NA	All	420	Completed	Phase 3
NCT02105701	4372180	8002851	Percentage of Participants Achieving Undetectable HCV RNA 24 Weeks After the End of All Treatment (SVR24)	mk-5172|ribavirin	Grazoprevir + Elbasvir|Ribavirin	Drug|Drug	hepatitis c|hepatitis|communicable diseases|infection|hepatitis a	Hepatitis C Infection	Parallel Assignment	Interventional	Treatment	Randomized	Study of Efficacy and Safety of Grazoprevir (MK-5172) + Elbasvir (MK-8742) With or Without Ribavirin for Participants With Hepatitis C Genotype 1, 4, or 6 Infections Who Have Failed Prior Treatment With Pegylated Interferon + Ribavirin (MK-5172-068)	4		NA	0.001	One-sided Exact Test					NA	All	420	Completed	Phase 3
NCT02105701	4372182	8002851	Percentage of Participants Achieving Undetectable HCV RNA 24 Weeks After the End of All Treatment (SVR24)	mk-5172|ribavirin	Grazoprevir + Elbasvir|Ribavirin	Drug|Drug	hepatitis c|hepatitis|communicable diseases|infection|hepatitis a	Hepatitis C Infection	Parallel Assignment	Interventional	Treatment	Randomized	Study of Efficacy and Safety of Grazoprevir (MK-5172) + Elbasvir (MK-8742) With or Without Ribavirin for Participants With Hepatitis C Genotype 1, 4, or 6 Infections Who Have Failed Prior Treatment With Pegylated Interferon + Ribavirin (MK-5172-068)	4		NA	0.001	One-sided Exact Test					NA	All	420	Completed	Phase 3
NCT02105701	4372179	8002851	Percentage of Participants Achieving Undetectable HCV RNA 24 Weeks After the End of All Treatment (SVR24)	mk-5172|ribavirin	Grazoprevir + Elbasvir|Ribavirin	Drug|Drug	hepatitis c|hepatitis|communicable diseases|infection|hepatitis a	Hepatitis C Infection	Parallel Assignment	Interventional	Treatment	Randomized	Study of Efficacy and Safety of Grazoprevir (MK-5172) + Elbasvir (MK-8742) With or Without Ribavirin for Participants With Hepatitis C Genotype 1, 4, or 6 Infections Who Have Failed Prior Treatment With Pegylated Interferon + Ribavirin (MK-5172-068)	4		NA	0.001	One-sided Exact Test					NA	All	420	Completed	Phase 3
NCT02105701	4372184	8002854	Percentage of Participants Achieving Undetectable HCV RNA 12 Weeks After Completing Study Therapy (SVR12)	mk-5172|ribavirin	Grazoprevir + Elbasvir|Ribavirin	Drug|Drug	hepatitis c|hepatitis|communicable diseases|infection|hepatitis a	Hepatitis C Infection	Parallel Assignment	Interventional	Treatment	Randomized	Study of Efficacy and Safety of Grazoprevir (MK-5172) + Elbasvir (MK-8742) With or Without Ribavirin for Participants With Hepatitis C Genotype 1, 4, or 6 Infections Who Have Failed Prior Treatment With Pegylated Interferon + Ribavirin (MK-5172-068)	4		NA	0.001	One-sided Exact Test					NA	All	420	Completed	Phase 3
NCT02105701	4372185	8002854	Percentage of Participants Achieving Undetectable HCV RNA 12 Weeks After Completing Study Therapy (SVR12)	mk-5172|ribavirin	Grazoprevir + Elbasvir|Ribavirin	Drug|Drug	hepatitis c|hepatitis|communicable diseases|infection|hepatitis a	Hepatitis C Infection	Parallel Assignment	Interventional	Treatment	Randomized	Study of Efficacy and Safety of Grazoprevir (MK-5172) + Elbasvir (MK-8742) With or Without Ribavirin for Participants With Hepatitis C Genotype 1, 4, or 6 Infections Who Have Failed Prior Treatment With Pegylated Interferon + Ribavirin (MK-5172-068)	4		NA	0.001	One-sided Exact Test					NA	All	420	Completed	Phase 3
NCT02105701	4372186	8002854	Percentage of Participants Achieving Undetectable HCV RNA 12 Weeks After Completing Study Therapy (SVR12)	mk-5172|ribavirin	Grazoprevir + Elbasvir|Ribavirin	Drug|Drug	hepatitis c|hepatitis|communicable diseases|infection|hepatitis a	Hepatitis C Infection	Parallel Assignment	Interventional	Treatment	Randomized	Study of Efficacy and Safety of Grazoprevir (MK-5172) + Elbasvir (MK-8742) With or Without Ribavirin for Participants With Hepatitis C Genotype 1, 4, or 6 Infections Who Have Failed Prior Treatment With Pegylated Interferon + Ribavirin (MK-5172-068)	4		NA	0.001	One-sided Exact Test					NA	All	420	Completed	Phase 3
NCT02105701	4372183	8002854	Percentage of Participants Achieving Undetectable HCV RNA 12 Weeks After Completing Study Therapy (SVR12)	mk-5172|ribavirin	Grazoprevir + Elbasvir|Ribavirin	Drug|Drug	hepatitis c|hepatitis|communicable diseases|infection|hepatitis a	Hepatitis C Infection	Parallel Assignment	Interventional	Treatment	Randomized	Study of Efficacy and Safety of Grazoprevir (MK-5172) + Elbasvir (MK-8742) With or Without Ribavirin for Participants With Hepatitis C Genotype 1, 4, or 6 Infections Who Have Failed Prior Treatment With Pegylated Interferon + Ribavirin (MK-5172-068)	4		NA	0.001	One-sided Exact Test					NA	All	420	Completed	Phase 3
NCT02105740	4372175	8002849	Change of Anxiety and Depression in the Hospital Anxiety and Depression Scale (HADS)	NA	Hypnosis|Control	Behavioral|Behavioral	anxiety disorders|depressive disorder|depression	Depression Anxiety Disorder|Pain	Parallel Assignment	Interventional	Supportive Care	Randomized	Hypnosis in Pain Management, Anxiety and Depression in Oncological Patients	2	Mean Difference (Final Values)	1.39	NA						NA	All	24	Completed	N/A
NCT02105740	4372174	8002849	Change of Anxiety and Depression in the Hospital Anxiety and Depression Scale (HADS)	NA	Hypnosis|Control	Behavioral|Behavioral	anxiety disorders|depressive disorder|depression	Depression Anxiety Disorder|Pain	Parallel Assignment	Interventional	Supportive Care	Randomized	Hypnosis in Pain Management, Anxiety and Depression in Oncological Patients	2	Mean Difference (Final Values)	1.5	NA						NA	All	24	Completed	N/A
NCT02105740	4372177	8002850	Change of Pain Score in the Visual Analogue Scale	NA	Hypnosis|Control	Behavioral|Behavioral	anxiety disorders|depressive disorder|depression	Depression Anxiety Disorder|Pain	Parallel Assignment	Interventional	Supportive Care	Randomized	Hypnosis in Pain Management, Anxiety and Depression in Oncological Patients	2	Mean Difference (Net)	3.66	0.004	ANOVA	1.253	6.08	95	Standard Deviation	0.856	All	24	Completed	N/A
NCT02105740	4372176	8002850	Change of Pain Score in the Visual Analogue Scale	NA	Hypnosis|Control	Behavioral|Behavioral	anxiety disorders|depressive disorder|depression	Depression Anxiety Disorder|Pain	Parallel Assignment	Interventional	Supportive Care	Randomized	Hypnosis in Pain Management, Anxiety and Depression in Oncological Patients	2	Mean Difference (Net)	5.25	0	ANOVA	2.918	7.582	95	Standard Deviation	0.827	All	24	Completed	N/A
NCT02105740	4372178	8002850	Change of Pain Score in the Visual Analogue Scale	NA	Hypnosis|Control	Behavioral|Behavioral	anxiety disorders|depressive disorder|depression	Depression Anxiety Disorder|Pain	Parallel Assignment	Interventional	Supportive Care	Randomized	Hypnosis in Pain Management, Anxiety and Depression in Oncological Patients	2	Mean Difference (Final Values)	2.67	0.034	ANOVA	0.224	5.11	95	Standard Deviation	1.178	All	24	Completed	N/A
NCT02105948	4372155	8002839	Change From Baseline in Mean CAT Score in the mITT Population	NA	Mepolizumab|Placebo	Drug|Drug	lung diseases|pulmonary disease, chronic obstructive	Pulmonary Disease, Chronic Obstructive	Parallel Assignment	Interventional	Treatment	Randomized	Study to Evaluate Efficacy and Safety of Mepolizumab for Frequently Exacerbating Chronic Obstructive Pulmonary Disease (COPD) Patients	2	Mean difference (Mepolizumab - Placebo)	-0.6	0.999	Mixed Model Repeated Measures Analysis	-1.5	0.4	95		NA	All	837	Completed	Phase 3
NCT02105948	4372154	8002839	Change From Baseline in Mean CAT Score in the mITT Population	NA	Mepolizumab|Placebo	Drug|Drug	lung diseases|pulmonary disease, chronic obstructive	Pulmonary Disease, Chronic Obstructive	Parallel Assignment	Interventional	Treatment	Randomized	Study to Evaluate Efficacy and Safety of Mepolizumab for Frequently Exacerbating Chronic Obstructive Pulmonary Disease (COPD) Patients	2	Mean difference (Mepolizumab - Placebo)	-0.6	0	Mixed Model Repeated Measures Analysis	-1.5	0.4	95		NA	All	837	Completed	Phase 3
NCT02105948	4372156	8002840	Change From Baseline in Mean Total SGRQ Score in the mITT Population	NA	Mepolizumab|Placebo	Drug|Drug	lung diseases|pulmonary disease, chronic obstructive	Pulmonary Disease, Chronic Obstructive	Parallel Assignment	Interventional	Treatment	Randomized	Study to Evaluate Efficacy and Safety of Mepolizumab for Frequently Exacerbating Chronic Obstructive Pulmonary Disease (COPD) Patients	2	Mean difference (Mepolizumab - Placebo)	0.7	0	Mixed Model Repeated Measures Analysis	-1.5	2.9	95		NA	All	837	Completed	Phase 3
NCT02105948	4372157	8002840	Change From Baseline in Mean Total SGRQ Score in the mITT Population	NA	Mepolizumab|Placebo	Drug|Drug	lung diseases|pulmonary disease, chronic obstructive	Pulmonary Disease, Chronic Obstructive	Parallel Assignment	Interventional	Treatment	Randomized	Study to Evaluate Efficacy and Safety of Mepolizumab for Frequently Exacerbating Chronic Obstructive Pulmonary Disease (COPD) Patients	2	Mean difference (Mepolizumab - Placebo)	0.7	0.999	Mixed Model Repeated Measures Analysis	-1.5	2.9	95		NA	All	837	Completed	Phase 3
NCT02105948	4372158	8002841	Rate of COPD Exacerbations Requiring ED Visit and/or Hosp in the mITT Population	NA	Mepolizumab|Placebo	Drug|Drug	lung diseases|pulmonary disease, chronic obstructive	Pulmonary Disease, Chronic Obstructive	Parallel Assignment	Interventional	Treatment	Randomized	Study to Evaluate Efficacy and Safety of Mepolizumab for Frequently Exacerbating Chronic Obstructive Pulmonary Disease (COPD) Patients	2	Rate ratio (mepolizumab/placebo)	1.1	0	Negative binomial model	0.81	1.49	95		NA	All	837	Completed	Phase 3
NCT02105948	4372159	8002841	Rate of COPD Exacerbations Requiring ED Visit and/or Hosp in the mITT Population	NA	Mepolizumab|Placebo	Drug|Drug	lung diseases|pulmonary disease, chronic obstructive	Pulmonary Disease, Chronic Obstructive	Parallel Assignment	Interventional	Treatment	Randomized	Study to Evaluate Efficacy and Safety of Mepolizumab for Frequently Exacerbating Chronic Obstructive Pulmonary Disease (COPD) Patients	2	Rate ratio (mepolizumab/placebo)	1.1	0.999	Negative binomial model	0.81	1.49	95		NA	All	837	Completed	Phase 3
NCT02105948	4372160	8002842	Time to First Moderate/Severe Exacerbation in the mITT Population	NA	Mepolizumab|Placebo	Drug|Drug	lung diseases|pulmonary disease, chronic obstructive	Pulmonary Disease, Chronic Obstructive	Parallel Assignment	Interventional	Treatment	Randomized	Study to Evaluate Efficacy and Safety of Mepolizumab for Frequently Exacerbating Chronic Obstructive Pulmonary Disease (COPD) Patients	2	Hazard ratio (Mepolizumab/Placebo)	0.89	0	Cox Proportional Hazards Model	0.75	1.05	95		NA	All	837	Completed	Phase 3
NCT02105948	4372161	8002842	Time to First Moderate/Severe Exacerbation in the mITT Population	NA	Mepolizumab|Placebo	Drug|Drug	lung diseases|pulmonary disease, chronic obstructive	Pulmonary Disease, Chronic Obstructive	Parallel Assignment	Interventional	Treatment	Randomized	Study to Evaluate Efficacy and Safety of Mepolizumab for Frequently Exacerbating Chronic Obstructive Pulmonary Disease (COPD) Patients	2	Hazard ratio (Mepolizumab/Placebo)	0.89	0.999	Cox Proportional Hazards Model	0.75	1.05	95		NA	All	837	Completed	Phase 3
NCT02105948	4372163	8002843	Change From Baseline in Mean COPD Assessment Test (CAT) Score in Participants in the High Stratum	NA	Mepolizumab|Placebo	Drug|Drug	lung diseases|pulmonary disease, chronic obstructive	Pulmonary Disease, Chronic Obstructive	Parallel Assignment	Interventional	Treatment	Randomized	Study to Evaluate Efficacy and Safety of Mepolizumab for Frequently Exacerbating Chronic Obstructive Pulmonary Disease (COPD) Patients	2	Mean Difference (Mepolizumab - Placebo)	-0.8	0.999	Mixed Model Repeated Measures Analysis	-2	0.5	95		NA	All	837	Completed	Phase 3
NCT02105948	4372162	8002843	Change From Baseline in Mean COPD Assessment Test (CAT) Score in Participants in the High Stratum	NA	Mepolizumab|Placebo	Drug|Drug	lung diseases|pulmonary disease, chronic obstructive	Pulmonary Disease, Chronic Obstructive	Parallel Assignment	Interventional	Treatment	Randomized	Study to Evaluate Efficacy and Safety of Mepolizumab for Frequently Exacerbating Chronic Obstructive Pulmonary Disease (COPD) Patients	2	Mean Difference (Mepolizumab - Placebo)	-0.8	0	Mixed Model Repeated Measures Analysis	-2	0.5	95		NA	All	837	Completed	Phase 3
NCT02105948	4372164	8002844	Change From Baseline in Mean Total St. George's Respiratory Questionnaire (SGRQ) Score in Participants in the High Stratum	NA	Mepolizumab|Placebo	Drug|Drug	lung diseases|pulmonary disease, chronic obstructive	Pulmonary Disease, Chronic Obstructive	Parallel Assignment	Interventional	Treatment	Randomized	Study to Evaluate Efficacy and Safety of Mepolizumab for Frequently Exacerbating Chronic Obstructive Pulmonary Disease (COPD) Patients	2	Mean Difference (Mepolizumab - Placebo)	0.2	0	Mixed Model Repeated Measure Analysis	-2.8	3.2	95		NA	All	837	Completed	Phase 3
NCT02105948	4372165	8002844	Change From Baseline in Mean Total St. George's Respiratory Questionnaire (SGRQ) Score in Participants in the High Stratum	NA	Mepolizumab|Placebo	Drug|Drug	lung diseases|pulmonary disease, chronic obstructive	Pulmonary Disease, Chronic Obstructive	Parallel Assignment	Interventional	Treatment	Randomized	Study to Evaluate Efficacy and Safety of Mepolizumab for Frequently Exacerbating Chronic Obstructive Pulmonary Disease (COPD) Patients	2	Mean Difference (Mepolizumab - Placebo)	0.2	0.999	Mixed Model Repeated Measure Analysis	-2.8	3.2	95		NA	All	837	Completed	Phase 3
NCT02105948	4372167	8002845	Rate of COPD Exacerbations Requiring an Emergency Department (ED) Visit and/or Hospitalization (Hosp.) in Participants in the High Stratum	NA	Mepolizumab|Placebo	Drug|Drug	lung diseases|pulmonary disease, chronic obstructive	Pulmonary Disease, Chronic Obstructive	Parallel Assignment	Interventional	Treatment	Randomized	Study to Evaluate Efficacy and Safety of Mepolizumab for Frequently Exacerbating Chronic Obstructive Pulmonary Disease (COPD) Patients	2	Rate ratio (mepolizumab/placebo)	1.16	0	Negative binomial model	0.77	1.75	95		NA	All	837	Completed	Phase 3
NCT02105948	4372166	8002845	Rate of COPD Exacerbations Requiring an Emergency Department (ED) Visit and/or Hospitalization (Hosp.) in Participants in the High Stratum	NA	Mepolizumab|Placebo	Drug|Drug	lung diseases|pulmonary disease, chronic obstructive	Pulmonary Disease, Chronic Obstructive	Parallel Assignment	Interventional	Treatment	Randomized	Study to Evaluate Efficacy and Safety of Mepolizumab for Frequently Exacerbating Chronic Obstructive Pulmonary Disease (COPD) Patients	2	Rate ratio (mepolizumab/placebo)	1.16	0	Negative binomial model	0.77	1.75	95		NA	All	837	Completed	Phase 3
NCT02105948	4372168	8002846	Time to First Moderate/Severe Exacerbation in Participants in the High Stratum	NA	Mepolizumab|Placebo	Drug|Drug	lung diseases|pulmonary disease, chronic obstructive	Pulmonary Disease, Chronic Obstructive	Parallel Assignment	Interventional	Treatment	Randomized	Study to Evaluate Efficacy and Safety of Mepolizumab for Frequently Exacerbating Chronic Obstructive Pulmonary Disease (COPD) Patients	2	Hazard ratio (Mepolizumab/placebo)	0.75	0	Cox Proportional Hazards Model	0.6	0.94	95		NA	All	837	Completed	Phase 3
NCT02105948	4372169	8002846	Time to First Moderate/Severe Exacerbation in Participants in the High Stratum	NA	Mepolizumab|Placebo	Drug|Drug	lung diseases|pulmonary disease, chronic obstructive	Pulmonary Disease, Chronic Obstructive	Parallel Assignment	Interventional	Treatment	Randomized	Study to Evaluate Efficacy and Safety of Mepolizumab for Frequently Exacerbating Chronic Obstructive Pulmonary Disease (COPD) Patients	2	Hazard ratio (Mepolizumab/placebo)	0.75	0	Cox Proportional Hazards Model	0.6	0.94	95		NA	All	837	Completed	Phase 3
NCT02105948	4372171	8002847	Rate of Moderate or Severe Exacerbations in the mITT Population	NA	Mepolizumab|Placebo	Drug|Drug	lung diseases|pulmonary disease, chronic obstructive	Pulmonary Disease, Chronic Obstructive	Parallel Assignment	Interventional	Treatment	Randomized	Study to Evaluate Efficacy and Safety of Mepolizumab for Frequently Exacerbating Chronic Obstructive Pulmonary Disease (COPD) Patients	2	Rate ratio (mepolizumab/placebo)	0.98	0.999	Negative Binomial Model	0.85	1.12	95		NA	All	837	Completed	Phase 3
NCT02105948	4372170	8002847	Rate of Moderate or Severe Exacerbations in the mITT Population	NA	Mepolizumab|Placebo	Drug|Drug	lung diseases|pulmonary disease, chronic obstructive	Pulmonary Disease, Chronic Obstructive	Parallel Assignment	Interventional	Treatment	Randomized	Study to Evaluate Efficacy and Safety of Mepolizumab for Frequently Exacerbating Chronic Obstructive Pulmonary Disease (COPD) Patients	2	Rate ratio (mepolizumab/placebo)	0.98	0	Negative binomial mode	0.85	1.12	95		NA	All	837	Completed	Phase 3
NCT02105948	4372172	8002848	Rate of Moderate or Severe Exacerbations in Participants in the High Stratum	NA	Mepolizumab|Placebo	Drug|Drug	lung diseases|pulmonary disease, chronic obstructive	Pulmonary Disease, Chronic Obstructive	Parallel Assignment	Interventional	Treatment	Randomized	Study to Evaluate Efficacy and Safety of Mepolizumab for Frequently Exacerbating Chronic Obstructive Pulmonary Disease (COPD) Patients	2	Rate ratio (mepolizumab/placebo)	0.82	0	Negative binomial mode	0.68	0.98	95		NA	All	837	Completed	Phase 3
NCT02105948	4372173	8002848	Rate of Moderate or Severe Exacerbations in Participants in the High Stratum	NA	Mepolizumab|Placebo	Drug|Drug	lung diseases|pulmonary disease, chronic obstructive	Pulmonary Disease, Chronic Obstructive	Parallel Assignment	Interventional	Treatment	Randomized	Study to Evaluate Efficacy and Safety of Mepolizumab for Frequently Exacerbating Chronic Obstructive Pulmonary Disease (COPD) Patients	2	Rate ratio (mepolizumab/placebo)	0.82	0	Negative binomial model	0.68	0.98	95		NA	All	837	Completed	Phase 3
NCT02105961	4372137	8002834	Change From Baseline in Mean COPD Assessment Test (CAT) Score	NA	Mepolizumab|Placebo	Drug|Drug	pulmonary disease, chronic obstructive|lung diseases	Pulmonary Disease, Chronic Obstructive	Parallel Assignment	Interventional	Treatment	Randomized	Efficacy and Safety of Mepolizumab as an Add-on Treatment in Chronic Obstructive Pulmonary Disease (COPD)	3	Mean difference(Mepolizumab 100-Placebo)	-1.1	0.926	Mixed Model Repeated Measures Analysis	-2.3	0	95		NA	All	674	Completed	Phase 3
NCT02105961	4372134	8002834	Change From Baseline in Mean COPD Assessment Test (CAT) Score	NA	Mepolizumab|Placebo	Drug|Drug	pulmonary disease, chronic obstructive|lung diseases	Pulmonary Disease, Chronic Obstructive	Parallel Assignment	Interventional	Treatment	Randomized	Efficacy and Safety of Mepolizumab as an Add-on Treatment in Chronic Obstructive Pulmonary Disease (COPD)	3	Mean difference(Mepolizumab 300-Placebo)	-0.4	0.547	Mixed Model Repeated Measures Analysis	-1.5	0.8	95		NA	All	674	Completed	Phase 3
NCT02105961	4372135	8002834	Change From Baseline in Mean COPD Assessment Test (CAT) Score	NA	Mepolizumab|Placebo	Drug|Drug	pulmonary disease, chronic obstructive|lung diseases	Pulmonary Disease, Chronic Obstructive	Parallel Assignment	Interventional	Treatment	Randomized	Efficacy and Safety of Mepolizumab as an Add-on Treatment in Chronic Obstructive Pulmonary Disease (COPD)	3	Mean difference(Mepolizumab 300-Placebo)	-0.4	0.926	Mixed Model Repeated Measures Analysis	-1.5	0.8	95		NA	All	674	Completed	Phase 3
NCT02105961	4372136	8002834	Change From Baseline in Mean COPD Assessment Test (CAT) Score	NA	Mepolizumab|Placebo	Drug|Drug	pulmonary disease, chronic obstructive|lung diseases	Pulmonary Disease, Chronic Obstructive	Parallel Assignment	Interventional	Treatment	Randomized	Efficacy and Safety of Mepolizumab as an Add-on Treatment in Chronic Obstructive Pulmonary Disease (COPD)	3	Mean difference(Mepolizumab 100-Placebo)	-1.1	0.055	Mixed Model Repeated Measures Analysis	-2.3	0	95		NA	All	674	Completed	Phase 3
NCT02105961	4372141	8002835	Change From Baseline in Mean Total St. George's Respiratory Questionnaire (SGRQ) Score	NA	Mepolizumab|Placebo	Drug|Drug	pulmonary disease, chronic obstructive|lung diseases	Pulmonary Disease, Chronic Obstructive	Parallel Assignment	Interventional	Treatment	Randomized	Efficacy and Safety of Mepolizumab as an Add-on Treatment in Chronic Obstructive Pulmonary Disease (COPD)	3	Mean difference(Mepolizumab 100-Placebo)	-1.8	0.447	Mixed Model Repeated Measures Analysis	-4.5	0.8	95		NA	All	674	Completed	Phase 3
NCT02105961	4372139	8002835	Change From Baseline in Mean Total St. George's Respiratory Questionnaire (SGRQ) Score	NA	Mepolizumab|Placebo	Drug|Drug	pulmonary disease, chronic obstructive|lung diseases	Pulmonary Disease, Chronic Obstructive	Parallel Assignment	Interventional	Treatment	Randomized	Efficacy and Safety of Mepolizumab as an Add-on Treatment in Chronic Obstructive Pulmonary Disease (COPD)	3	Mean difference(Mepolizumab 300-Placebo)	-0.1	0.926	Mixed Model Repeated Measures Analysis	-2.8	2.6	95		NA	All	674	Completed	Phase 3
NCT02105961	4372138	8002835	Change From Baseline in Mean Total St. George's Respiratory Questionnaire (SGRQ) Score	NA	Mepolizumab|Placebo	Drug|Drug	pulmonary disease, chronic obstructive|lung diseases	Pulmonary Disease, Chronic Obstructive	Parallel Assignment	Interventional	Treatment	Randomized	Efficacy and Safety of Mepolizumab as an Add-on Treatment in Chronic Obstructive Pulmonary Disease (COPD)	3	Mean difference(Mepolizumab 300-Placebo)	-0.1	0.926	Mixed Model Repeated Measures Analysis	-2.8	2.6	95		NA	All	674	Completed	Phase 3
NCT02105961	4372140	8002835	Change From Baseline in Mean Total St. George's Respiratory Questionnaire (SGRQ) Score	NA	Mepolizumab|Placebo	Drug|Drug	pulmonary disease, chronic obstructive|lung diseases	Pulmonary Disease, Chronic Obstructive	Parallel Assignment	Interventional	Treatment	Randomized	Efficacy and Safety of Mepolizumab as an Add-on Treatment in Chronic Obstructive Pulmonary Disease (COPD)	3	Mean difference(Mepolizumab 100-Placebo)	-1.8	0.18	Mixed Model Repeated Measures Analysis	-4.5	0.8	95		NA	All	674	Completed	Phase 3
NCT02105961	4372143	8002836	Rate of COPD Exacerbations Requiring Emergency Department (ED) Visits and/or Hospitalizations (Hosp)	NA	Mepolizumab|Placebo	Drug|Drug	pulmonary disease, chronic obstructive|lung diseases	Pulmonary Disease, Chronic Obstructive	Parallel Assignment	Interventional	Treatment	Randomized	Efficacy and Safety of Mepolizumab as an Add-on Treatment in Chronic Obstructive Pulmonary Disease (COPD)	3	Rate ratio (Mepolizumab 300/Placebo)	0.83	0.447	Negative binomial model	0.51	1.34	95		NA	All	674	Completed	Phase 3
NCT02105961	4372144	8002836	Rate of COPD Exacerbations Requiring Emergency Department (ED) Visits and/or Hospitalizations (Hosp)	NA	Mepolizumab|Placebo	Drug|Drug	pulmonary disease, chronic obstructive|lung diseases	Pulmonary Disease, Chronic Obstructive	Parallel Assignment	Interventional	Treatment	Randomized	Efficacy and Safety of Mepolizumab as an Add-on Treatment in Chronic Obstructive Pulmonary Disease (COPD)	3	Rate ratio (Mepolizumab 100/Placebo)	0.59	0.042	Negative binomial model	0.35	0.98	95		NA	All	674	Completed	Phase 3
NCT02105961	4372142	8002836	Rate of COPD Exacerbations Requiring Emergency Department (ED) Visits and/or Hospitalizations (Hosp)	NA	Mepolizumab|Placebo	Drug|Drug	pulmonary disease, chronic obstructive|lung diseases	Pulmonary Disease, Chronic Obstructive	Parallel Assignment	Interventional	Treatment	Randomized	Efficacy and Safety of Mepolizumab as an Add-on Treatment in Chronic Obstructive Pulmonary Disease (COPD)	3	Rate ratio (Mepolizumab 300/Placebo)	0.83	0.447	Negative binomial model	0.51	1.34	95		NA	All	674	Completed	Phase 3
NCT02105961	4372145	8002836	Rate of COPD Exacerbations Requiring Emergency Department (ED) Visits and/or Hospitalizations (Hosp)	NA	Mepolizumab|Placebo	Drug|Drug	pulmonary disease, chronic obstructive|lung diseases	Pulmonary Disease, Chronic Obstructive	Parallel Assignment	Interventional	Treatment	Randomized	Efficacy and Safety of Mepolizumab as an Add-on Treatment in Chronic Obstructive Pulmonary Disease (COPD)	3	Rate ratio (Mepolizumab 100/Placebo)	0.59	0.14	Negative binomial model	0.35	0.98	95		NA	All	674	Completed	Phase 3
NCT02105961	4372146	8002837	Time to First Moderate/Severe Exacerbation	NA	Mepolizumab|Placebo	Drug|Drug	pulmonary disease, chronic obstructive|lung diseases	Pulmonary Disease, Chronic Obstructive	Parallel Assignment	Interventional	Treatment	Randomized	Efficacy and Safety of Mepolizumab as an Add-on Treatment in Chronic Obstructive Pulmonary Disease (COPD)	3	Hazard Ratio (Mepolizumab 300/Placebo)	0.77	0.03	Cox Proportional Hazards Model	0.6	0.97	95		NA	All	674	Completed	Phase 3
NCT02105961	4372147	8002837	Time to First Moderate/Severe Exacerbation	NA	Mepolizumab|Placebo	Drug|Drug	pulmonary disease, chronic obstructive|lung diseases	Pulmonary Disease, Chronic Obstructive	Parallel Assignment	Interventional	Treatment	Randomized	Efficacy and Safety of Mepolizumab as an Add-on Treatment in Chronic Obstructive Pulmonary Disease (COPD)	3	Hazard Ratio (Mepolizumab 300/Placebo)	0.77	0.14	Cox Proportional Hazards Model	0.6	0.97	95		NA	All	674	Completed	Phase 3
NCT02105961	4372148	8002837	Time to First Moderate/Severe Exacerbation	NA	Mepolizumab|Placebo	Drug|Drug	pulmonary disease, chronic obstructive|lung diseases	Pulmonary Disease, Chronic Obstructive	Parallel Assignment	Interventional	Treatment	Randomized	Efficacy and Safety of Mepolizumab as an Add-on Treatment in Chronic Obstructive Pulmonary Disease (COPD)	3	Hazard Ratio (Mepolizumab/Placebo)	0.82	0.103	Cox Proportional Hazards Model	0.64	1.04	95		NA	All	674	Completed	Phase 3
NCT02105961	4372149	8002837	Time to First Moderate/Severe Exacerbation	NA	Mepolizumab|Placebo	Drug|Drug	pulmonary disease, chronic obstructive|lung diseases	Pulmonary Disease, Chronic Obstructive	Parallel Assignment	Interventional	Treatment	Randomized	Efficacy and Safety of Mepolizumab as an Add-on Treatment in Chronic Obstructive Pulmonary Disease (COPD)	3	Hazard Ratio(Mepolizumab 100/Placebo)	0.82	0.14	Cox Proportional Hazards Model	0.64	1.04	95		NA	All	674	Completed	Phase 3
NCT02105961	4372153	8002838	Rate of Moderate or Severe Exacerbations	NA	Mepolizumab|Placebo	Drug|Drug	pulmonary disease, chronic obstructive|lung diseases	Pulmonary Disease, Chronic Obstructive	Parallel Assignment	Interventional	Treatment	Randomized	Efficacy and Safety of Mepolizumab as an Add-on Treatment in Chronic Obstructive Pulmonary Disease (COPD)	3	Rate ratio (Mepolizumab 100/Placebo)	0.8	0.068	Negative binomial model	0.65	0.98	95		NA	All	674	Completed	Phase 3
NCT02105961	4372150	8002838	Rate of Moderate or Severe Exacerbations	NA	Mepolizumab|Placebo	Drug|Drug	pulmonary disease, chronic obstructive|lung diseases	Pulmonary Disease, Chronic Obstructive	Parallel Assignment	Interventional	Treatment	Randomized	Efficacy and Safety of Mepolizumab as an Add-on Treatment in Chronic Obstructive Pulmonary Disease (COPD)	3	Rate ratio (Mepolizumab 300/Placebo)	0.86	0.14	Negative binomial model	0.7	1.05	95		NA	All	674	Completed	Phase 3
NCT02105961	4372151	8002838	Rate of Moderate or Severe Exacerbations	NA	Mepolizumab|Placebo	Drug|Drug	pulmonary disease, chronic obstructive|lung diseases	Pulmonary Disease, Chronic Obstructive	Parallel Assignment	Interventional	Treatment	Randomized	Efficacy and Safety of Mepolizumab as an Add-on Treatment in Chronic Obstructive Pulmonary Disease (COPD)	3	Rate ratio (Mepolizumab 300/Placebo)	0.86	0.14	Negative binomial model	0.7	1.05	95		NA	All	674	Completed	Phase 3
NCT02105961	4372152	8002838	Rate of Moderate or Severe Exacerbations	NA	Mepolizumab|Placebo	Drug|Drug	pulmonary disease, chronic obstructive|lung diseases	Pulmonary Disease, Chronic Obstructive	Parallel Assignment	Interventional	Treatment	Randomized	Efficacy and Safety of Mepolizumab as an Add-on Treatment in Chronic Obstructive Pulmonary Disease (COPD)	3	Rate ratio (Mepolizumab 100/Placebo)	0.8	0.034	Negative binomial model	0.65	0.98	95		NA	All	674	Completed	Phase 3
NCT02105974	4372131	8002831	Time to First On-treatment Occurrence of Moderate or Severe COPD Exacerbation	fluticasone	Fluticasone Furoate/Vilanterol|Vilanterol	Drug|Drug	pulmonary disease, chronic obstructive|lung diseases|respiratory aspiration|lung diseases, obstructive	Pulmonary Disease, Chronic Obstructive	Parallel Assignment	Interventional	Treatment	Randomized	Study Evaluating the Efficacy and Safety of Fluticasone Furoate/Vilanterol Inhalation Powder (FF/VI) Compared With Vilanterol Inhalation Powder (VI) in Subjects With Chronic Obstructive Pulmonary Disease (COPD)	2	Hazard Ratio (HR)	0.58	0.001	Regression, Cox	0.43	0.78	95		NA	All	1621	Completed	Phase 3
NCT02105974	4372132	8002832	Percentage of Rescue-free 24-hour Periods Over the Entire 12-week Treatment Period	fluticasone	Fluticasone Furoate/Vilanterol|Vilanterol	Drug|Drug	pulmonary disease, chronic obstructive|lung diseases|respiratory aspiration|lung diseases, obstructive	Pulmonary Disease, Chronic Obstructive	Parallel Assignment	Interventional	Treatment	Randomized	Study Evaluating the Efficacy and Safety of Fluticasone Furoate/Vilanterol Inhalation Powder (FF/VI) Compared With Vilanterol Inhalation Powder (VI) in Subjects With Chronic Obstructive Pulmonary Disease (COPD)	2	Least Squares Mean Difference	2.62	0.084	ANCOVA	-0.35	5.59	95		NA	All	1621	Completed	Phase 3
NCT02105974	4372133	8002833	Mean Change From Baseline (BL) in Clinic Visit Trough (Pre-bronchodilator and Pre-dose) FEV1, on Treatment Day 84	fluticasone	Fluticasone Furoate/Vilanterol|Vilanterol	Drug|Drug	pulmonary disease, chronic obstructive|lung diseases|respiratory aspiration|lung diseases, obstructive	Pulmonary Disease, Chronic Obstructive	Parallel Assignment	Interventional	Treatment	Randomized	Study Evaluating the Efficacy and Safety of Fluticasone Furoate/Vilanterol Inhalation Powder (FF/VI) Compared With Vilanterol Inhalation Powder (VI) in Subjects With Chronic Obstructive Pulmonary Disease (COPD)	2	Least Squares Mean Difference	0.034	0.001	Mixed Models Analysis	0.014	0.055	95		NA	All	1621	Completed	Phase 3
NCT02105987	4372102	8002808	Percent Change From Baseline in Cardiovascular Marker Analyte, Glucose at Week 24	NA	ABC/DTG/3TC FDC|Ongoing cART regimen	Drug|Drug	hiv infections|acquired immunodeficiency syndrome	Infection, Human Immunodeficiency Virus	Parallel Assignment	Interventional	Treatment	Randomized	A Phase IIIb Study of the Safety, Efficacy, and Tolerability of Switching to a Fixed-dose Combination of Abacavir/Dolutegravir/ Lamivudine From Current Antiretroviral Regimen	2	Geometric Mean Ratio	1.01	0.687	ANCOVA	0.98	1.03	95		NA	All	555	Completed	Phase 3
NCT02105987	4372103	8002809	Percent Change From Baseline in Cardiovascular Marker Analyte, Soluble CD163 at Week 24	NA	ABC/DTG/3TC FDC|Ongoing cART regimen	Drug|Drug	hiv infections|acquired immunodeficiency syndrome	Infection, Human Immunodeficiency Virus	Parallel Assignment	Interventional	Treatment	Randomized	A Phase IIIb Study of the Safety, Efficacy, and Tolerability of Switching to a Fixed-dose Combination of Abacavir/Dolutegravir/ Lamivudine From Current Antiretroviral Regimen	2	Geometric Mean Ratio	1.01	0.577	ANCOVA	0.97	1.06	95		NA	All	555	Completed	Phase 3
NCT02105987	4372104	8002810	Percent Change From Baseline in Cardiovascular Marker Analyte, Insulin at Week 24	NA	ABC/DTG/3TC FDC|Ongoing cART regimen	Drug|Drug	hiv infections|acquired immunodeficiency syndrome	Infection, Human Immunodeficiency Virus	Parallel Assignment	Interventional	Treatment	Randomized	A Phase IIIb Study of the Safety, Efficacy, and Tolerability of Switching to a Fixed-dose Combination of Abacavir/Dolutegravir/ Lamivudine From Current Antiretroviral Regimen	2	Geometric Mean Ratio	0.97	0.645	ANCOVA	0.87	1.09	95		NA	All	555	Completed	Phase 3
NCT02105987	4372105	8002811	Percent Change From Baseline in Cardiovascular Marker Analyte, Homostat Model Assess of Insulin Resistance at Week 24	NA	ABC/DTG/3TC FDC|Ongoing cART regimen	Drug|Drug	hiv infections|acquired immunodeficiency syndrome	Infection, Human Immunodeficiency Virus	Parallel Assignment	Interventional	Treatment	Randomized	A Phase IIIb Study of the Safety, Efficacy, and Tolerability of Switching to a Fixed-dose Combination of Abacavir/Dolutegravir/ Lamivudine From Current Antiretroviral Regimen	2	Geometric Mean Ratio	0.97	0.64	ANCOVA	0.85	1.11	95		NA	All	555	Completed	Phase 3
NCT02105987	4372106	8002812	Percent Change From Baseline in Cardiovascular Marker Analyte, D-Dimer at Week 24	NA	ABC/DTG/3TC FDC|Ongoing cART regimen	Drug|Drug	hiv infections|acquired immunodeficiency syndrome	Infection, Human Immunodeficiency Virus	Parallel Assignment	Interventional	Treatment	Randomized	A Phase IIIb Study of the Safety, Efficacy, and Tolerability of Switching to a Fixed-dose Combination of Abacavir/Dolutegravir/ Lamivudine From Current Antiretroviral Regimen	2	Geometric Mean Ratio	1	0.981	ANCOVA	0.91	1.1	95		NA	All	555	Completed	Phase 3
NCT02105987	4372107	8002813	Percent Change From Baseline in Cardiovascular Marker Analyte, C-reactive Protein at Week 24	NA	ABC/DTG/3TC FDC|Ongoing cART regimen	Drug|Drug	hiv infections|acquired immunodeficiency syndrome	Infection, Human Immunodeficiency Virus	Parallel Assignment	Interventional	Treatment	Randomized	A Phase IIIb Study of the Safety, Efficacy, and Tolerability of Switching to a Fixed-dose Combination of Abacavir/Dolutegravir/ Lamivudine From Current Antiretroviral Regimen	2	Geometric Mean Ratio	1	0.999	ANCOVA	0.84	1.19	95		NA	All	555	Completed	Phase 3
NCT02105987	4372108	8002814	Percent Change From Baseline in Cardiovascular Marker Analytes at Week 24	NA	ABC/DTG/3TC FDC|Ongoing cART regimen	Drug|Drug	hiv infections|acquired immunodeficiency syndrome	Infection, Human Immunodeficiency Virus	Parallel Assignment	Interventional	Treatment	Randomized	A Phase IIIb Study of the Safety, Efficacy, and Tolerability of Switching to a Fixed-dose Combination of Abacavir/Dolutegravir/ Lamivudine From Current Antiretroviral Regimen	2	Geometric Mean ratio	1.01	0.742	ANCOVA	0.95	1.08	95		NA	All	555	Completed	Phase 3
NCT02105987	4372111	8002814	Percent Change From Baseline in Cardiovascular Marker Analytes at Week 24	NA	ABC/DTG/3TC FDC|Ongoing cART regimen	Drug|Drug	hiv infections|acquired immunodeficiency syndrome	Infection, Human Immunodeficiency Virus	Parallel Assignment	Interventional	Treatment	Randomized	A Phase IIIb Study of the Safety, Efficacy, and Tolerability of Switching to a Fixed-dose Combination of Abacavir/Dolutegravir/ Lamivudine From Current Antiretroviral Regimen	2	Geometric Mean ratio	0.64	0.001	ANCOVA	0.57	0.72	95		NA	All	555	Completed	Phase 3
NCT02105987	4372109	8002814	Percent Change From Baseline in Cardiovascular Marker Analytes at Week 24	NA	ABC/DTG/3TC FDC|Ongoing cART regimen	Drug|Drug	hiv infections|acquired immunodeficiency syndrome	Infection, Human Immunodeficiency Virus	Parallel Assignment	Interventional	Treatment	Randomized	A Phase IIIb Study of the Safety, Efficacy, and Tolerability of Switching to a Fixed-dose Combination of Abacavir/Dolutegravir/ Lamivudine From Current Antiretroviral Regimen	2	Geometric Mean ratio	0.92	0.001	ANCOVA	0.89	0.96	95		NA	All	555	Completed	Phase 3
NCT02105987	4372110	8002814	Percent Change From Baseline in Cardiovascular Marker Analytes at Week 24	NA	ABC/DTG/3TC FDC|Ongoing cART regimen	Drug|Drug	hiv infections|acquired immunodeficiency syndrome	Infection, Human Immunodeficiency Virus	Parallel Assignment	Interventional	Treatment	Randomized	A Phase IIIb Study of the Safety, Efficacy, and Tolerability of Switching to a Fixed-dose Combination of Abacavir/Dolutegravir/ Lamivudine From Current Antiretroviral Regimen	2	Geometric Mean ratio	1.08	0.311	ANCOVA	0.93	1.24	95		NA	All	555	Completed	Phase 3
NCT02105987	4372114	8002815	Percent Change From Baseline in Bone Marker Analytes at Week 24	NA	ABC/DTG/3TC FDC|Ongoing cART regimen	Drug|Drug	hiv infections|acquired immunodeficiency syndrome	Infection, Human Immunodeficiency Virus	Parallel Assignment	Interventional	Treatment	Randomized	A Phase IIIb Study of the Safety, Efficacy, and Tolerability of Switching to a Fixed-dose Combination of Abacavir/Dolutegravir/ Lamivudine From Current Antiretroviral Regimen	2	Geometric Mean Ratio	0.91	0.002	ANCOVA	0.85	0.96	95		NA	All	555	Completed	Phase 3
NCT02105987	4372112	8002815	Percent Change From Baseline in Bone Marker Analytes at Week 24	NA	ABC/DTG/3TC FDC|Ongoing cART regimen	Drug|Drug	hiv infections|acquired immunodeficiency syndrome	Infection, Human Immunodeficiency Virus	Parallel Assignment	Interventional	Treatment	Randomized	A Phase IIIb Study of the Safety, Efficacy, and Tolerability of Switching to a Fixed-dose Combination of Abacavir/Dolutegravir/ Lamivudine From Current Antiretroviral Regimen	2	Geometric Mean Ratio	0.91	0.001	ANCOVA	0.86	0.96	95		NA	All	555	Completed	Phase 3
NCT02105987	4372115	8002815	Percent Change From Baseline in Bone Marker Analytes at Week 24	NA	ABC/DTG/3TC FDC|Ongoing cART regimen	Drug|Drug	hiv infections|acquired immunodeficiency syndrome	Infection, Human Immunodeficiency Virus	Parallel Assignment	Interventional	Treatment	Randomized	A Phase IIIb Study of the Safety, Efficacy, and Tolerability of Switching to a Fixed-dose Combination of Abacavir/Dolutegravir/ Lamivudine From Current Antiretroviral Regimen	2	Geometric Mean Ratio	0.86	0.001	ANCOVA	0.82	0.9	95		NA	All	555	Completed	Phase 3
NCT02105987	4372113	8002815	Percent Change From Baseline in Bone Marker Analytes at Week 24	NA	ABC/DTG/3TC FDC|Ongoing cART regimen	Drug|Drug	hiv infections|acquired immunodeficiency syndrome	Infection, Human Immunodeficiency Virus	Parallel Assignment	Interventional	Treatment	Randomized	A Phase IIIb Study of the Safety, Efficacy, and Tolerability of Switching to a Fixed-dose Combination of Abacavir/Dolutegravir/ Lamivudine From Current Antiretroviral Regimen	2	Geometric Mean Ratio	-0.09	0.001	ANCOVA	-0.15	-0.04	95		NA	All	555	Completed	Phase 3
NCT02105987	4372116	8002816	Change From Baseline in Urine Albumin/Creatinine Ratio at Week 24	NA	ABC/DTG/3TC FDC|Ongoing cART regimen	Drug|Drug	hiv infections|acquired immunodeficiency syndrome	Infection, Human Immunodeficiency Virus	Parallel Assignment	Interventional	Treatment	Randomized	A Phase IIIb Study of the Safety, Efficacy, and Tolerability of Switching to a Fixed-dose Combination of Abacavir/Dolutegravir/ Lamivudine From Current Antiretroviral Regimen	2	Mean Difference (Final Values)	0.18	0.749	ANCOVA	-0.93	1.3	95		NA	All	555	Completed	Phase 3
NCT02105987	4372117	8002817	Change From Baseline in Urea at Week 24	NA	ABC/DTG/3TC FDC|Ongoing cART regimen	Drug|Drug	hiv infections|acquired immunodeficiency syndrome	Infection, Human Immunodeficiency Virus	Parallel Assignment	Interventional	Treatment	Randomized	A Phase IIIb Study of the Safety, Efficacy, and Tolerability of Switching to a Fixed-dose Combination of Abacavir/Dolutegravir/ Lamivudine From Current Antiretroviral Regimen	2	Mean Difference (Final Values)	-0.1	0.375	ANCOVA	-0.31	0.12	95		NA	All	555	Completed	Phase 3
NCT02105987	4372118	8002818	Change From Baseline in GFR From Creatinine Adjusted Using MDRD Enzymatic Equation at Week 24	NA	ABC/DTG/3TC FDC|Ongoing cART regimen	Drug|Drug	hiv infections|acquired immunodeficiency syndrome	Infection, Human Immunodeficiency Virus	Parallel Assignment	Interventional	Treatment	Randomized	A Phase IIIb Study of the Safety, Efficacy, and Tolerability of Switching to a Fixed-dose Combination of Abacavir/Dolutegravir/ Lamivudine From Current Antiretroviral Regimen	2	Mean Difference (Final Values)	-0.13	0.001	ANCOVA	-0.17	-0.1	95		NA	All	555	Completed	Phase 3
NCT02105987	4372119	8002819	Change From Baseline in Glomerular Filtration Rate (GFR) From Creatinine Adjusted Using CKD-EPI Equation at Week 24	NA	ABC/DTG/3TC FDC|Ongoing cART regimen	Drug|Drug	hiv infections|acquired immunodeficiency syndrome	Infection, Human Immunodeficiency Virus	Parallel Assignment	Interventional	Treatment	Randomized	A Phase IIIb Study of the Safety, Efficacy, and Tolerability of Switching to a Fixed-dose Combination of Abacavir/Dolutegravir/ Lamivudine From Current Antiretroviral Regimen	2	Mean Difference (Final Values)	-6.87	0.001	ANCOVA	-8.64	-5.11	95		NA	All	555	Completed	Phase 3
NCT02105987	4372120	8002820	Change From Baseline in Creatinine at Week 24	NA	ABC/DTG/3TC FDC|Ongoing cART regimen	Drug|Drug	hiv infections|acquired immunodeficiency syndrome	Infection, Human Immunodeficiency Virus	Parallel Assignment	Interventional	Treatment	Randomized	A Phase IIIb Study of the Safety, Efficacy, and Tolerability of Switching to a Fixed-dose Combination of Abacavir/Dolutegravir/ Lamivudine From Current Antiretroviral Regimen	2	Mean Difference (Final Values)	6.51	0.001	ANCOVA	4.86	8.16	95		NA	All	555	Completed	Phase 3
NCT02105987	4372122	8002821	Change From Baseline in Treatment Satisfaction at Week 4 and Week 24	NA	ABC/DTG/3TC FDC|Ongoing cART regimen	Drug|Drug	hiv infections|acquired immunodeficiency syndrome	Infection, Human Immunodeficiency Virus	Parallel Assignment	Interventional	Treatment	Randomized	A Phase IIIb Study of the Safety, Efficacy, and Tolerability of Switching to a Fixed-dose Combination of Abacavir/Dolutegravir/ Lamivudine From Current Antiretroviral Regimen	2	Mean Difference (Net)	1	0.002	ANCOVA	0.4	1.7	95		NA	All	555	Completed	Phase 3
NCT02105987	4372121	8002821	Change From Baseline in Treatment Satisfaction at Week 4 and Week 24	NA	ABC/DTG/3TC FDC|Ongoing cART regimen	Drug|Drug	hiv infections|acquired immunodeficiency syndrome	Infection, Human Immunodeficiency Virus	Parallel Assignment	Interventional	Treatment	Randomized	A Phase IIIb Study of the Safety, Efficacy, and Tolerability of Switching to a Fixed-dose Combination of Abacavir/Dolutegravir/ Lamivudine From Current Antiretroviral Regimen	2	Mean Difference (Net)	1.3	0.001	ANCOVA	0.8	1.8	95		NA	All	555	Completed	Phase 3
NCT02105987	4372123	8002821	Change From Baseline in Treatment Satisfaction at Week 4 and Week 24	NA	ABC/DTG/3TC FDC|Ongoing cART regimen	Drug|Drug	hiv infections|acquired immunodeficiency syndrome	Infection, Human Immunodeficiency Virus	Parallel Assignment	Interventional	Treatment	Randomized	A Phase IIIb Study of the Safety, Efficacy, and Tolerability of Switching to a Fixed-dose Combination of Abacavir/Dolutegravir/ Lamivudine From Current Antiretroviral Regimen	2	Mean Difference (Net)	2.4	0.001	ANCOVA	1.3	3.5	95		NA	All	555	Completed	Phase 3
NCT02105987	4372124	8002822	Change From Baseline in Fasting Lipids (Total Cholesterol/HDL Cholesterol Ratio) at Week 24	NA	ABC/DTG/3TC FDC|Ongoing cART regimen	Drug|Drug	hiv infections|acquired immunodeficiency syndrome	Infection, Human Immunodeficiency Virus	Parallel Assignment	Interventional	Treatment	Randomized	A Phase IIIb Study of the Safety, Efficacy, and Tolerability of Switching to a Fixed-dose Combination of Abacavir/Dolutegravir/ Lamivudine From Current Antiretroviral Regimen	2	Mean Difference (Final Values)	0.1	0.175	ANCOVA	-0.04	0.25	95		NA	All	555	Completed	Phase 3
NCT02105987	4372128	8002823	Change From Baseline in Fasting Lipids (Cholesterol, LDL Cholesterol, HDL Cholesterol, and Triglycerides) at Week 24	NA	ABC/DTG/3TC FDC|Ongoing cART regimen	Drug|Drug	hiv infections|acquired immunodeficiency syndrome	Infection, Human Immunodeficiency Virus	Parallel Assignment	Interventional	Treatment	Randomized	A Phase IIIb Study of the Safety, Efficacy, and Tolerability of Switching to a Fixed-dose Combination of Abacavir/Dolutegravir/ Lamivudine From Current Antiretroviral Regimen	2	Mean Difference (Final Values)	0.11	0.096	ANCOVA	-0.02	0.23	95		NA	All	555	Completed	Phase 3
NCT02105987	4372127	8002823	Change From Baseline in Fasting Lipids (Cholesterol, LDL Cholesterol, HDL Cholesterol, and Triglycerides) at Week 24	NA	ABC/DTG/3TC FDC|Ongoing cART regimen	Drug|Drug	hiv infections|acquired immunodeficiency syndrome	Infection, Human Immunodeficiency Virus	Parallel Assignment	Interventional	Treatment	Randomized	A Phase IIIb Study of the Safety, Efficacy, and Tolerability of Switching to a Fixed-dose Combination of Abacavir/Dolutegravir/ Lamivudine From Current Antiretroviral Regimen	2	Median Difference (Final Values)	0.07	0.167	ANCOVA	-0.03	0.18	95		NA	All	555	Completed	Phase 3
NCT02105987	4372126	8002823	Change From Baseline in Fasting Lipids (Cholesterol, LDL Cholesterol, HDL Cholesterol, and Triglycerides) at Week 24	NA	ABC/DTG/3TC FDC|Ongoing cART regimen	Drug|Drug	hiv infections|acquired immunodeficiency syndrome	Infection, Human Immunodeficiency Virus	Parallel Assignment	Interventional	Treatment	Randomized	A Phase IIIb Study of the Safety, Efficacy, and Tolerability of Switching to a Fixed-dose Combination of Abacavir/Dolutegravir/ Lamivudine From Current Antiretroviral Regimen	2	Median Difference (Final Values)	0.02	0.317	ANCOVA	-0.02	0.06	95		NA	All	555	Completed	Phase 3
NCT02105987	4372125	8002823	Change From Baseline in Fasting Lipids (Cholesterol, LDL Cholesterol, HDL Cholesterol, and Triglycerides) at Week 24	NA	ABC/DTG/3TC FDC|Ongoing cART regimen	Drug|Drug	hiv infections|acquired immunodeficiency syndrome	Infection, Human Immunodeficiency Virus	Parallel Assignment	Interventional	Treatment	Randomized	A Phase IIIb Study of the Safety, Efficacy, and Tolerability of Switching to a Fixed-dose Combination of Abacavir/Dolutegravir/ Lamivudine From Current Antiretroviral Regimen	2	Mean Difference (Final Values)	0.11	0.187	ANCOVA	-0.05	0.27	95		NA	All	555	Completed	Phase 3
NCT02105987	4372129	8002828	Number of Participants in the Virologic Non-response Category From the Snapshot Analysis at Week 24	NA	ABC/DTG/3TC FDC|Ongoing cART regimen	Drug|Drug	hiv infections|acquired immunodeficiency syndrome	Infection, Human Immunodeficiency Virus	Parallel Assignment	Interventional	Treatment	Randomized	A Phase IIIb Study of the Safety, Efficacy, and Tolerability of Switching to a Fixed-dose Combination of Abacavir/Dolutegravir/ Lamivudine From Current Antiretroviral Regimen	2	Mean Difference (Net)	-0.3	NA		-2	1.4	95		NA	All	555	Completed	Phase 3
NCT02105987	4372130	8002830	Number of Participants With Plasma HIV-1 Ribonucleic Acid (RNA) <50 Copies Per Milliliter (c/mL) at Week 24 Using the Snapshot Algorithm	NA	ABC/DTG/3TC FDC|Ongoing cART regimen	Drug|Drug	hiv infections|acquired immunodeficiency syndrome	Infection, Human Immunodeficiency Virus	Parallel Assignment	Interventional	Treatment	Randomized	A Phase IIIb Study of the Safety, Efficacy, and Tolerability of Switching to a Fixed-dose Combination of Abacavir/Dolutegravir/ Lamivudine From Current Antiretroviral Regimen	2	Mean Difference (Net)	-3.4	NA		-9.1	2.4	95		NA	All	555	Completed	Phase 3
NCT02106351	4372096	8002775	Mean Goal Attainment Scale (GAS) Total Score at TC 1, Week 6	botulinum toxins|botulinum toxins, type a|abobotulinumtoxina	Botulinum toxin type A	Biological	muscle spasticity	Upper Limb Spasticity (Altered Skeletal Muscle Performance) in Children	Parallel Assignment	Interventional	Treatment	Randomized	Efficacy And Safety Of Dysport In The Treatment Of Upper Limb Spasticity In Children	3	LS mean difference	0.5	0.7648	ANOVA	-2.7	3.7	95		NA	All	212	Completed	Phase 3
NCT02106351	4372095	8002775	Mean Goal Attainment Scale (GAS) Total Score at TC 1, Week 6	botulinum toxins|botulinum toxins, type a|abobotulinumtoxina	Botulinum toxin type A	Biological	muscle spasticity	Upper Limb Spasticity (Altered Skeletal Muscle Performance) in Children	Parallel Assignment	Interventional	Treatment	Randomized	Efficacy And Safety Of Dysport In The Treatment Of Upper Limb Spasticity In Children	3	LS mean difference	0.5	0.7429	ANOVA	-2.6	3.7	95		NA	All	212	Completed	Phase 3
NCT02106351	4372097	8002776	Mean Physician's Global Assessment (PGA) Score at TC 1, Week 6	botulinum toxins|botulinum toxins, type a|abobotulinumtoxina	Botulinum toxin type A	Biological	muscle spasticity	Upper Limb Spasticity (Altered Skeletal Muscle Performance) in Children	Parallel Assignment	Interventional	Treatment	Randomized	Efficacy And Safety Of Dysport In The Treatment Of Upper Limb Spasticity In Children	3	LS mean difference back transformed	0.2	0.188	ANOVA					NA	All	212	Completed	Phase 3
NCT02106351	4372098	8002776	Mean Physician's Global Assessment (PGA) Score at TC 1, Week 6	botulinum toxins|botulinum toxins, type a|abobotulinumtoxina	Botulinum toxin type A	Biological	muscle spasticity	Upper Limb Spasticity (Altered Skeletal Muscle Performance) in Children	Parallel Assignment	Interventional	Treatment	Randomized	Efficacy And Safety Of Dysport In The Treatment Of Upper Limb Spasticity In Children	3	LS mean difference back transformed	0.2	0.2043	ANOVA					NA	All	212	Completed	Phase 3
NCT02106351	4372100	8002777	Mean Change From Baseline to TC 1, Week 6 in MAS Score in the TC 1 PTMG	botulinum toxins|botulinum toxins, type a|abobotulinumtoxina	Botulinum toxin type A	Biological	muscle spasticity	Upper Limb Spasticity (Altered Skeletal Muscle Performance) in Children	Parallel Assignment	Interventional	Treatment	Randomized	Efficacy And Safety Of Dysport In The Treatment Of Upper Limb Spasticity In Children	3	LS mean difference back transformed	-0.4	0.0118	ANCOVA					NA	All	212	Completed	Phase 3
NCT02106351	4372099	8002777	Mean Change From Baseline to TC 1, Week 6 in MAS Score in the TC 1 PTMG	botulinum toxins|botulinum toxins, type a|abobotulinumtoxina	Botulinum toxin type A	Biological	muscle spasticity	Upper Limb Spasticity (Altered Skeletal Muscle Performance) in Children	Parallel Assignment	Interventional	Treatment	Randomized	Efficacy And Safety Of Dysport In The Treatment Of Upper Limb Spasticity In Children	3	LS mean difference back transformed	-0.7	0.0001	ANCOVA					NA	All	212	Completed	Phase 3
NCT02106390	4372087	8002766	hSBA Geometric Mean Titers (GMTs) Against Each of the Serogroups A, C, W-135 and Y	vaccines	Meningococcal group B Vaccine, rMenB+OMV NZ|Meningococcal ACWY Conjugate Vaccine, MenACWY	Biological|Biological	meningococcal infections	Infections, Meningococcal	Parallel Assignment	Interventional	Prevention	Randomized	Safety and Immunogenicity of GlaxoSmithKline Biologicals Meningococcal Group B Vaccine When Administered Concomitantly With GlaxoSmithKline Biologicals MenACWY Conjugate Vaccine to Healthy Infants	3	GMT ratio	1.05	NA		0.82	1.35	95		NA	All	750	Completed	Phase 3
NCT02106390	4372090	8002766	hSBA Geometric Mean Titers (GMTs) Against Each of the Serogroups A, C, W-135 and Y	vaccines	Meningococcal group B Vaccine, rMenB+OMV NZ|Meningococcal ACWY Conjugate Vaccine, MenACWY	Biological|Biological	meningococcal infections	Infections, Meningococcal	Parallel Assignment	Interventional	Prevention	Randomized	Safety and Immunogenicity of GlaxoSmithKline Biologicals Meningococcal Group B Vaccine When Administered Concomitantly With GlaxoSmithKline Biologicals MenACWY Conjugate Vaccine to Healthy Infants	3	GMT ratio	2.48	NA		1.97	3.11	95		NA	All	750	Completed	Phase 3
NCT02106390	4372088	8002766	hSBA Geometric Mean Titers (GMTs) Against Each of the Serogroups A, C, W-135 and Y	vaccines	Meningococcal group B Vaccine, rMenB+OMV NZ|Meningococcal ACWY Conjugate Vaccine, MenACWY	Biological|Biological	meningococcal infections	Infections, Meningococcal	Parallel Assignment	Interventional	Prevention	Randomized	Safety and Immunogenicity of GlaxoSmithKline Biologicals Meningococcal Group B Vaccine When Administered Concomitantly With GlaxoSmithKline Biologicals MenACWY Conjugate Vaccine to Healthy Infants	3	GMT ratio	1.34	NA		1.04	1.74	95		NA	All	750	Completed	Phase 3
NCT02106390	4372089	8002766	hSBA Geometric Mean Titers (GMTs) Against Each of the Serogroups A, C, W-135 and Y	vaccines	Meningococcal group B Vaccine, rMenB+OMV NZ|Meningococcal ACWY Conjugate Vaccine, MenACWY	Biological|Biological	meningococcal infections	Infections, Meningococcal	Parallel Assignment	Interventional	Prevention	Randomized	Safety and Immunogenicity of GlaxoSmithKline Biologicals Meningococcal Group B Vaccine When Administered Concomitantly With GlaxoSmithKline Biologicals MenACWY Conjugate Vaccine to Healthy Infants	3	GMT ratio	1.07	NA		0.83	1.38	95		NA	All	750	Completed	Phase 3
NCT02106390	4372094	8002767	Human Serum Bactericidal Activity (hSBA) Geometric Mean Titers (GMTs) Against Each of the Serogroup B Indicator Strains	vaccines	Meningococcal group B Vaccine, rMenB+OMV NZ|Meningococcal ACWY Conjugate Vaccine, MenACWY	Biological|Biological	meningococcal infections	Infections, Meningococcal	Parallel Assignment	Interventional	Prevention	Randomized	Safety and Immunogenicity of GlaxoSmithKline Biologicals Meningococcal Group B Vaccine When Administered Concomitantly With GlaxoSmithKline Biologicals MenACWY Conjugate Vaccine to Healthy Infants	3	GMT ratio	0.89	NA		0.71	1.1	95		NA	All	750	Completed	Phase 3
NCT02106390	4372091	8002767	Human Serum Bactericidal Activity (hSBA) Geometric Mean Titers (GMTs) Against Each of the Serogroup B Indicator Strains	vaccines	Meningococcal group B Vaccine, rMenB+OMV NZ|Meningococcal ACWY Conjugate Vaccine, MenACWY	Biological|Biological	meningococcal infections	Infections, Meningococcal	Parallel Assignment	Interventional	Prevention	Randomized	Safety and Immunogenicity of GlaxoSmithKline Biologicals Meningococcal Group B Vaccine When Administered Concomitantly With GlaxoSmithKline Biologicals MenACWY Conjugate Vaccine to Healthy Infants	3	GMT ratio	1.03	NA		0.77	1.4	95		NA	All	750	Completed	Phase 3
NCT02106390	4372092	8002767	Human Serum Bactericidal Activity (hSBA) Geometric Mean Titers (GMTs) Against Each of the Serogroup B Indicator Strains	vaccines	Meningococcal group B Vaccine, rMenB+OMV NZ|Meningococcal ACWY Conjugate Vaccine, MenACWY	Biological|Biological	meningococcal infections	Infections, Meningococcal	Parallel Assignment	Interventional	Prevention	Randomized	Safety and Immunogenicity of GlaxoSmithKline Biologicals Meningococcal Group B Vaccine When Administered Concomitantly With GlaxoSmithKline Biologicals MenACWY Conjugate Vaccine to Healthy Infants	3	GMT ratio	1.01	NA		0.82	1.25	95		NA	All	750	Completed	Phase 3
NCT02106390	4372093	8002767	Human Serum Bactericidal Activity (hSBA) Geometric Mean Titers (GMTs) Against Each of the Serogroup B Indicator Strains	vaccines	Meningococcal group B Vaccine, rMenB+OMV NZ|Meningococcal ACWY Conjugate Vaccine, MenACWY	Biological|Biological	meningococcal infections	Infections, Meningococcal	Parallel Assignment	Interventional	Prevention	Randomized	Safety and Immunogenicity of GlaxoSmithKline Biologicals Meningococcal Group B Vaccine When Administered Concomitantly With GlaxoSmithKline Biologicals MenACWY Conjugate Vaccine to Healthy Infants	3	GMT ratio	1.03	NA		0.74	1.45	95		NA	All	750	Completed	Phase 3
NCT02106832	4372073	8002687	Time to First Exacerbation Event Within 48 Weeks - Cipro 14 vs. Pooled Placebo	ciprofloxacin	Ciprofloxacin (BAYQ3939) dry powder for inhalation|Ciprofloxacin (BAYQ3939) dry powder for inhalation|Placebo|Placebo	Drug|Drug|Drug|Drug	bronchiectasis	Bronchiectasis	Parallel Assignment	Interventional	Treatment	Randomized	Ciprofloxacin Dry Powder for Inhalation (DPI) in Non-cystic Fibrosis Bronchiectasis (Non-CF BE)	4	Hazard Ratio (HR)	0.8662	0.3965	Wald-type test	0.6206	1.209	95.1		NA	All	521	Completed	Phase 3
NCT02106832	4372074	8002695	Time to First Exacerbation Event Within 48 Weeks - Cipro 28 vs. Pooled Placebo	ciprofloxacin	Ciprofloxacin (BAYQ3939) dry powder for inhalation|Ciprofloxacin (BAYQ3939) dry powder for inhalation|Placebo|Placebo	Drug|Drug|Drug|Drug	bronchiectasis	Bronchiectasis	Parallel Assignment	Interventional	Treatment	Randomized	Ciprofloxacin Dry Powder for Inhalation (DPI) in Non-cystic Fibrosis Bronchiectasis (Non-CF BE)	4	Hazard Ratio (HR)	0.7062	0.0511	Wald-type test	0.3928	1.2698	99.9		NA	All	521	Completed	Phase 3
NCT02106923	4372057	8002668	AUC0-infinity (Area Under the Concentration-time Curve of the Analyte in Plasma Over the Time Interval From 0 Extrapolated to Infinity), for Metformin	empagliflozin|metformin	1 tablet Empagliflozin/2 tablets Metformin XR|10 mg Empagliflozin/1000 mg Metformin XR|1 tablet 10 mg Empagliflozin/3 tablets Metformin XR|2 tablets 5 mg Empagliflozin/750 Metformin XR|1 tablet Empagliflozin/2 tablets Metformin XR|10 mg Empagliflozin/1000 mg Metformin XR	Drug|Drug|Drug|Drug|Drug|Drug	NA	Healthy	Crossover Assignment	Interventional	Treatment	Randomized	Relative Bioavailability of 2 Fixed Dose Combinations of Empagliflozin/Metformin Extended Release (XR) Compared With Single Tablets	3	Adjusted geometric mean ratio (%)	98.33	0.0008	ANOVA	89.13	108.47	90	Standard Error of the Mean	1.06	All	72	Completed	Phase 1
NCT02106923	4372055	8002668	AUC0-infinity (Area Under the Concentration-time Curve of the Analyte in Plasma Over the Time Interval From 0 Extrapolated to Infinity), for Metformin	empagliflozin|metformin	1 tablet Empagliflozin/2 tablets Metformin XR|10 mg Empagliflozin/1000 mg Metformin XR|1 tablet 10 mg Empagliflozin/3 tablets Metformin XR|2 tablets 5 mg Empagliflozin/750 Metformin XR|1 tablet Empagliflozin/2 tablets Metformin XR|10 mg Empagliflozin/1000 mg Metformin XR	Drug|Drug|Drug|Drug|Drug|Drug	NA	Healthy	Crossover Assignment	Interventional	Treatment	Randomized	Relative Bioavailability of 2 Fixed Dose Combinations of Empagliflozin/Metformin Extended Release (XR) Compared With Single Tablets	3	Adjusted geometric mean ratio (%)	103.9	0.0021	ANOVA	94.09	114.74	90	Standard Error of the Mean	1.06	All	72	Completed	Phase 1
NCT02106923	4372056	8002668	AUC0-infinity (Area Under the Concentration-time Curve of the Analyte in Plasma Over the Time Interval From 0 Extrapolated to Infinity), for Metformin	empagliflozin|metformin	1 tablet Empagliflozin/2 tablets Metformin XR|10 mg Empagliflozin/1000 mg Metformin XR|1 tablet 10 mg Empagliflozin/3 tablets Metformin XR|2 tablets 5 mg Empagliflozin/750 Metformin XR|1 tablet Empagliflozin/2 tablets Metformin XR|10 mg Empagliflozin/1000 mg Metformin XR	Drug|Drug|Drug|Drug|Drug|Drug	NA	Healthy	Crossover Assignment	Interventional	Treatment	Randomized	Relative Bioavailability of 2 Fixed Dose Combinations of Empagliflozin/Metformin Extended Release (XR) Compared With Single Tablets	3	Adjusted geometric mean ratio (%)	98.71	0.0001	ANOVA	94.77	102.8	90	Standard Error of the Mean	1.02	All	72	Completed	Phase 1
NCT02106923	4372059	8002669	Cmax (Maximum Measured Concentration of the Analyte in Plasma, for Metformin	empagliflozin|metformin	1 tablet Empagliflozin/2 tablets Metformin XR|10 mg Empagliflozin/1000 mg Metformin XR|1 tablet 10 mg Empagliflozin/3 tablets Metformin XR|2 tablets 5 mg Empagliflozin/750 Metformin XR|1 tablet Empagliflozin/2 tablets Metformin XR|10 mg Empagliflozin/1000 mg Metformin XR	Drug|Drug|Drug|Drug|Drug|Drug	NA	Healthy	Crossover Assignment	Interventional	Treatment	Randomized	Relative Bioavailability of 2 Fixed Dose Combinations of Empagliflozin/Metformin Extended Release (XR) Compared With Single Tablets	3	Adjusted geometric mean ratio (%)	108.18	0.0001	ANOVA	102.792	113.859	90	Standard Error of the Mean	1.03	All	72	Completed	Phase 1
NCT02106923	4372060	8002669	Cmax (Maximum Measured Concentration of the Analyte in Plasma, for Metformin	empagliflozin|metformin	1 tablet Empagliflozin/2 tablets Metformin XR|10 mg Empagliflozin/1000 mg Metformin XR|1 tablet 10 mg Empagliflozin/3 tablets Metformin XR|2 tablets 5 mg Empagliflozin/750 Metformin XR|1 tablet Empagliflozin/2 tablets Metformin XR|10 mg Empagliflozin/1000 mg Metformin XR	Drug|Drug|Drug|Drug|Drug|Drug	NA	Healthy	Crossover Assignment	Interventional	Treatment	Randomized	Relative Bioavailability of 2 Fixed Dose Combinations of Empagliflozin/Metformin Extended Release (XR) Compared With Single Tablets	3	Adjusted geometric mean ratio (%)	98.94	0.0027	ANOVA	87.925	111.329	90	Standard Deviation	1.071	All	72	Completed	Phase 1
NCT02106923	4372058	8002669	Cmax (Maximum Measured Concentration of the Analyte in Plasma, for Metformin	empagliflozin|metformin	1 tablet Empagliflozin/2 tablets Metformin XR|10 mg Empagliflozin/1000 mg Metformin XR|1 tablet 10 mg Empagliflozin/3 tablets Metformin XR|2 tablets 5 mg Empagliflozin/750 Metformin XR|1 tablet Empagliflozin/2 tablets Metformin XR|10 mg Empagliflozin/1000 mg Metformin XR	Drug|Drug|Drug|Drug|Drug|Drug	NA	Healthy	Crossover Assignment	Interventional	Treatment	Randomized	Relative Bioavailability of 2 Fixed Dose Combinations of Empagliflozin/Metformin Extended Release (XR) Compared With Single Tablets	3	Adjusted geometric mean ratio (%)	103.62	0.006	ANOVA	92.116	116.559	90	Standard Error of the Mean	1.071	All	72	Completed	Phase 1
NCT02106923	4372063	8002670	Cmax (Maximum Measured Concentration of the Analyte in Plasma, for Empagliflozin	empagliflozin|metformin	1 tablet Empagliflozin/2 tablets Metformin XR|10 mg Empagliflozin/1000 mg Metformin XR|1 tablet 10 mg Empagliflozin/3 tablets Metformin XR|2 tablets 5 mg Empagliflozin/750 Metformin XR|1 tablet Empagliflozin/2 tablets Metformin XR|10 mg Empagliflozin/1000 mg Metformin XR	Drug|Drug|Drug|Drug|Drug|Drug	NA	Healthy	Crossover Assignment	Interventional	Treatment	Randomized	Relative Bioavailability of 2 Fixed Dose Combinations of Empagliflozin/Metformin Extended Release (XR) Compared With Single Tablets	3	Adjusted geometric mean ratio (%)	104.83	0.0001	ANOVA	99.522	110.412	90	Standard Error of the Mean	1.031	All	72	Completed	Phase 1
NCT02106923	4372062	8002670	Cmax (Maximum Measured Concentration of the Analyte in Plasma, for Empagliflozin	empagliflozin|metformin	1 tablet Empagliflozin/2 tablets Metformin XR|10 mg Empagliflozin/1000 mg Metformin XR|1 tablet 10 mg Empagliflozin/3 tablets Metformin XR|2 tablets 5 mg Empagliflozin/750 Metformin XR|1 tablet Empagliflozin/2 tablets Metformin XR|10 mg Empagliflozin/1000 mg Metformin XR	Drug|Drug|Drug|Drug|Drug|Drug	NA	Healthy	Crossover Assignment	Interventional	Treatment	Randomized	Relative Bioavailability of 2 Fixed Dose Combinations of Empagliflozin/Metformin Extended Release (XR) Compared With Single Tablets	3	Adjusted geometric mean ratio (%)	101.84	0.0001	ANOVA	95.03	109.134	90	Standard Error of the Mean	1.041	All	72	Completed	Phase 1
NCT02106923	4372061	8002670	Cmax (Maximum Measured Concentration of the Analyte in Plasma, for Empagliflozin	empagliflozin|metformin	1 tablet Empagliflozin/2 tablets Metformin XR|10 mg Empagliflozin/1000 mg Metformin XR|1 tablet 10 mg Empagliflozin/3 tablets Metformin XR|2 tablets 5 mg Empagliflozin/750 Metformin XR|1 tablet Empagliflozin/2 tablets Metformin XR|10 mg Empagliflozin/1000 mg Metformin XR	Drug|Drug|Drug|Drug|Drug|Drug	NA	Healthy	Crossover Assignment	Interventional	Treatment	Randomized	Relative Bioavailability of 2 Fixed Dose Combinations of Empagliflozin/Metformin Extended Release (XR) Compared With Single Tablets	3	Adjusted geometric mean ratio (%)	96.03	0.0001	ANOVA	90.217	102.211	90	Standard Error of the Mean	1.037	All	72	Completed	Phase 1
NCT02106923	4372066	8002671	AUC0-infinity (Area Under the Concentration-time Curve of the Analyte in Plasma Over the Time Interval From 0 Extrapolated to Infinity), for Empagliflozin	empagliflozin|metformin	1 tablet Empagliflozin/2 tablets Metformin XR|10 mg Empagliflozin/1000 mg Metformin XR|1 tablet 10 mg Empagliflozin/3 tablets Metformin XR|2 tablets 5 mg Empagliflozin/750 Metformin XR|1 tablet Empagliflozin/2 tablets Metformin XR|10 mg Empagliflozin/1000 mg Metformin XR	Drug|Drug|Drug|Drug|Drug|Drug	NA	Healthy	Crossover Assignment	Interventional	Treatment	Randomized	Relative Bioavailability of 2 Fixed Dose Combinations of Empagliflozin/Metformin Extended Release (XR) Compared With Single Tablets	3	Adjusted geometric mean ratio (%)	102.88	0.0001	ANOVA	100.446	105.373	90	Standard Error of the Mean	1.014	All	72	Completed	Phase 1
NCT02106923	4372064	8002671	AUC0-infinity (Area Under the Concentration-time Curve of the Analyte in Plasma Over the Time Interval From 0 Extrapolated to Infinity), for Empagliflozin	empagliflozin|metformin	1 tablet Empagliflozin/2 tablets Metformin XR|10 mg Empagliflozin/1000 mg Metformin XR|1 tablet 10 mg Empagliflozin/3 tablets Metformin XR|2 tablets 5 mg Empagliflozin/750 Metformin XR|1 tablet Empagliflozin/2 tablets Metformin XR|10 mg Empagliflozin/1000 mg Metformin XR	Drug|Drug|Drug|Drug|Drug|Drug	NA	Healthy	Crossover Assignment	Interventional	Treatment	Randomized	Relative Bioavailability of 2 Fixed Dose Combinations of Empagliflozin/Metformin Extended Release (XR) Compared With Single Tablets	3	Adjusted geometric mean ratio (%)	96.49	0.0001	ANOVA	93.758	99.311	90	Standard Error of the Mean	1.017	All	72	Completed	Phase 1
NCT02106923	4372065	8002671	AUC0-infinity (Area Under the Concentration-time Curve of the Analyte in Plasma Over the Time Interval From 0 Extrapolated to Infinity), for Empagliflozin	empagliflozin|metformin	1 tablet Empagliflozin/2 tablets Metformin XR|10 mg Empagliflozin/1000 mg Metformin XR|1 tablet 10 mg Empagliflozin/3 tablets Metformin XR|2 tablets 5 mg Empagliflozin/750 Metformin XR|1 tablet Empagliflozin/2 tablets Metformin XR|10 mg Empagliflozin/1000 mg Metformin XR	Drug|Drug|Drug|Drug|Drug|Drug	NA	Healthy	Crossover Assignment	Interventional	Treatment	Randomized	Relative Bioavailability of 2 Fixed Dose Combinations of Empagliflozin/Metformin Extended Release (XR) Compared With Single Tablets	3	Adjusted geometric mean ratio (%)	100.03	0.0001	ANOVA	96.448	103.738	90	Standard Error of the Mean	1.021	All	72	Completed	Phase 1
NCT02106923	4372067	8002672	AUC0-tz (Area Under the Concentration-time Curve of the Analyte in Plasma Over the Time Interval From 0 to the Last Quantifiable Data Point) for Metformin	empagliflozin|metformin	1 tablet Empagliflozin/2 tablets Metformin XR|10 mg Empagliflozin/1000 mg Metformin XR|1 tablet 10 mg Empagliflozin/3 tablets Metformin XR|2 tablets 5 mg Empagliflozin/750 Metformin XR|1 tablet Empagliflozin/2 tablets Metformin XR|10 mg Empagliflozin/1000 mg Metformin XR	Drug|Drug|Drug|Drug|Drug|Drug	NA	Healthy	Crossover Assignment	Interventional	Treatment	Randomized	Relative Bioavailability of 2 Fixed Dose Combinations of Empagliflozin/Metformin Extended Release (XR) Compared With Single Tablets	3	Adjusted geometric mean ratio (%)	101.7	0.0002	ANOVA	93.59	110.52	90	Standard Error of the Mean	1.05	All	72	Completed	Phase 1
NCT02106923	4372068	8002672	AUC0-tz (Area Under the Concentration-time Curve of the Analyte in Plasma Over the Time Interval From 0 to the Last Quantifiable Data Point) for Metformin	empagliflozin|metformin	1 tablet Empagliflozin/2 tablets Metformin XR|10 mg Empagliflozin/1000 mg Metformin XR|1 tablet 10 mg Empagliflozin/3 tablets Metformin XR|2 tablets 5 mg Empagliflozin/750 Metformin XR|1 tablet Empagliflozin/2 tablets Metformin XR|10 mg Empagliflozin/1000 mg Metformin XR	Drug|Drug|Drug|Drug|Drug|Drug	NA	Healthy	Crossover Assignment	Interventional	Treatment	Randomized	Relative Bioavailability of 2 Fixed Dose Combinations of Empagliflozin/Metformin Extended Release (XR) Compared With Single Tablets	3	Adjusted geometric mean ratio (%)	98.93	0.0001	ANOVA	95.45	102.53	90	Standard Error of the Mean	1.02	All	72	Completed	Phase 1
NCT02106923	4372069	8002672	AUC0-tz (Area Under the Concentration-time Curve of the Analyte in Plasma Over the Time Interval From 0 to the Last Quantifiable Data Point) for Metformin	empagliflozin|metformin	1 tablet Empagliflozin/2 tablets Metformin XR|10 mg Empagliflozin/1000 mg Metformin XR|1 tablet 10 mg Empagliflozin/3 tablets Metformin XR|2 tablets 5 mg Empagliflozin/750 Metformin XR|1 tablet Empagliflozin/2 tablets Metformin XR|10 mg Empagliflozin/1000 mg Metformin XR	Drug|Drug|Drug|Drug|Drug|Drug	NA	Healthy	Crossover Assignment	Interventional	Treatment	Randomized	Relative Bioavailability of 2 Fixed Dose Combinations of Empagliflozin/Metformin Extended Release (XR) Compared With Single Tablets	3	Adjusted geometric mean ratio (%)	102.04	0.0011	ANOVA	92.3	112.81	90	Standard Error of the Mean	1.06	All	72	Completed	Phase 1
NCT02106923	4372071	8002673	AUC0-tz (Area Under the Concentration-time Curve of the Analyte in Plasma Over the Time Interval From 0 to the Last Quantifiable Data Point), for Empagliflozin	empagliflozin|metformin	1 tablet Empagliflozin/2 tablets Metformin XR|10 mg Empagliflozin/1000 mg Metformin XR|1 tablet 10 mg Empagliflozin/3 tablets Metformin XR|2 tablets 5 mg Empagliflozin/750 Metformin XR|1 tablet Empagliflozin/2 tablets Metformin XR|10 mg Empagliflozin/1000 mg Metformin XR	Drug|Drug|Drug|Drug|Drug|Drug	NA	Healthy	Crossover Assignment	Interventional	Treatment	Randomized	Relative Bioavailability of 2 Fixed Dose Combinations of Empagliflozin/Metformin Extended Release (XR) Compared With Single Tablets	3	Adjusted geometric mean ratio (%)	100.25	0.0001	ANOVA	96.809	103.823	90	Standard Error of the Mean	1.021	All	72	Completed	Phase 1
NCT02106923	4372070	8002673	AUC0-tz (Area Under the Concentration-time Curve of the Analyte in Plasma Over the Time Interval From 0 to the Last Quantifiable Data Point), for Empagliflozin	empagliflozin|metformin	1 tablet Empagliflozin/2 tablets Metformin XR|10 mg Empagliflozin/1000 mg Metformin XR|1 tablet 10 mg Empagliflozin/3 tablets Metformin XR|2 tablets 5 mg Empagliflozin/750 Metformin XR|1 tablet Empagliflozin/2 tablets Metformin XR|10 mg Empagliflozin/1000 mg Metformin XR	Drug|Drug|Drug|Drug|Drug|Drug	NA	Healthy	Crossover Assignment	Interventional	Treatment	Randomized	Relative Bioavailability of 2 Fixed Dose Combinations of Empagliflozin/Metformin Extended Release (XR) Compared With Single Tablets	3	Adjusted geometric mean ratio (%)	96.08	0.0001	ANOVA	93.507	98.721	90	Standard Error of the Mean	1.016	All	72	Completed	Phase 1
NCT02106923	4372072	8002673	AUC0-tz (Area Under the Concentration-time Curve of the Analyte in Plasma Over the Time Interval From 0 to the Last Quantifiable Data Point), for Empagliflozin	empagliflozin|metformin	1 tablet Empagliflozin/2 tablets Metformin XR|10 mg Empagliflozin/1000 mg Metformin XR|1 tablet 10 mg Empagliflozin/3 tablets Metformin XR|2 tablets 5 mg Empagliflozin/750 Metformin XR|1 tablet Empagliflozin/2 tablets Metformin XR|10 mg Empagliflozin/1000 mg Metformin XR	Drug|Drug|Drug|Drug|Drug|Drug	NA	Healthy	Crossover Assignment	Interventional	Treatment	Randomized	Relative Bioavailability of 2 Fixed Dose Combinations of Empagliflozin/Metformin Extended Release (XR) Compared With Single Tablets	3	Adjusted geometric mean ratio (%)	102.98	0.0001	ANOVA	100.505	105.514	90	Standard Error of the Mean	1.014	All	72	Completed	Phase 1
NCT02107274	4371991	8002562	Spirometric Values: Forced Vital Capacity (FVC)	azithromycin	Azithromycin|Placebo for Azithromycin	Drug|Drug	bronchiectasis	Bronchiectasis	Parallel Assignment	Interventional	Treatment	Randomized	Efficacy of Azithromycin in Treatment of Bronchiectasis	2		NA	0.01	t-test, 1 sided					NA	All	78	Completed	Phase 4
NCT02107274	4371992	8002562	Spirometric Values: Forced Vital Capacity (FVC)	azithromycin	Azithromycin|Placebo for Azithromycin	Drug|Drug	bronchiectasis	Bronchiectasis	Parallel Assignment	Interventional	Treatment	Randomized	Efficacy of Azithromycin in Treatment of Bronchiectasis	2		NA	0.01	t-test, 1 sided					NA	All	78	Completed	Phase 4
NCT02107274	4371994	8002563	Spirometry Value; Forced Expiratory Volume at 1 Second (FEV1)	azithromycin	Azithromycin|Placebo for Azithromycin	Drug|Drug	bronchiectasis	Bronchiectasis	Parallel Assignment	Interventional	Treatment	Randomized	Efficacy of Azithromycin in Treatment of Bronchiectasis	2		NA	0.01	t-test, 1 sided					NA	All	78	Completed	Phase 4
NCT02107274	4371993	8002563	Spirometry Value; Forced Expiratory Volume at 1 Second (FEV1)	azithromycin	Azithromycin|Placebo for Azithromycin	Drug|Drug	bronchiectasis	Bronchiectasis	Parallel Assignment	Interventional	Treatment	Randomized	Efficacy of Azithromycin in Treatment of Bronchiectasis	2		NA	0.01	t-test, 1 sided					NA	All	78	Completed	Phase 4
NCT02107274	4371995	8002564	Health Status: St George's Respiratory Questionnaire Score	azithromycin	Azithromycin|Placebo for Azithromycin	Drug|Drug	bronchiectasis	Bronchiectasis	Parallel Assignment	Interventional	Treatment	Randomized	Efficacy of Azithromycin in Treatment of Bronchiectasis	2		NA	0.01	t-test, 1 sided					NA	All	78	Completed	Phase 4
NCT02107274	4371996	8002564	Health Status: St George's Respiratory Questionnaire Score	azithromycin	Azithromycin|Placebo for Azithromycin	Drug|Drug	bronchiectasis	Bronchiectasis	Parallel Assignment	Interventional	Treatment	Randomized	Efficacy of Azithromycin in Treatment of Bronchiectasis	2		NA	0.01	t-test, 1 sided					NA	All	78	Completed	Phase 4
NCT02107274	4371997	8002565	24 Hour Sputum Volume	azithromycin	Azithromycin|Placebo for Azithromycin	Drug|Drug	bronchiectasis	Bronchiectasis	Parallel Assignment	Interventional	Treatment	Randomized	Efficacy of Azithromycin in Treatment of Bronchiectasis	2		NA	0.01	t-test, 1 sided					NA	All	78	Completed	Phase 4
NCT02107274	4371998	8002565	24 Hour Sputum Volume	azithromycin	Azithromycin|Placebo for Azithromycin	Drug|Drug	bronchiectasis	Bronchiectasis	Parallel Assignment	Interventional	Treatment	Randomized	Efficacy of Azithromycin in Treatment of Bronchiectasis	2		NA	0.01	t-test, 1 sided					NA	All	78	Completed	Phase 4
NCT02107443	4371988	8002538	Geriatric Assessment (GA) Summary and GA Targeted-recommendations Provided to Patients, Caregivers and Oncology Physicians Prior to Their Treatment Influences Caregiver Satisfaction With Communication About Age-related Issues.	NA	Geriatric Assessment Targeted Recommendations|Geriatric Assessment Summary|Geriatric Assessment (GA)	Behavioral|Behavioral|Behavioral	NA	Adult Solid Neoplasm|Lymphoma	Parallel Assignment	Interventional	Supportive Care	Randomized	Improving Communication in Older Cancer Patients and Their Caregivers	NA	Mean Difference (Final Values)	1.05	0.03	Mixed Models Analysis	0.12	1.98	95		NA	All	NA
NCT02107443	4371986	8002538	Geriatric Assessment (GA) Summary and GA Targeted-recommendations Provided to Patients, Caregivers and Oncology Physicians Prior to Their Treatment Influences Caregiver Satisfaction With Communication About Age-related Issues.	NA	Geriatric Assessment Targeted Recommendations|Geriatric Assessment Summary|Geriatric Assessment (GA)	Behavioral|Behavioral|Behavioral	NA	Adult Solid Neoplasm|Lymphoma	Parallel Assignment	Interventional	Supportive Care	Randomized	Improving Communication in Older Cancer Patients and Their Caregivers	NA	Mean Difference (Final Values)	0.62	0.2	Mixed Models Analysis	-0.36	1.59	95		NA	All	NA
NCT02107443	4371987	8002538	Geriatric Assessment (GA) Summary and GA Targeted-recommendations Provided to Patients, Caregivers and Oncology Physicians Prior to Their Treatment Influences Caregiver Satisfaction With Communication About Age-related Issues.	NA	Geriatric Assessment Targeted Recommendations|Geriatric Assessment Summary|Geriatric Assessment (GA)	Behavioral|Behavioral|Behavioral	NA	Adult Solid Neoplasm|Lymphoma	Parallel Assignment	Interventional	Supportive Care	Randomized	Improving Communication in Older Cancer Patients and Their Caregivers	NA	Mean Difference (Final Values)	0.83	0.08	Mixed Models Analysis	-0.11	1.77	95		NA	All	NA
NCT02107443	4371989	8002540	Patient Satisfaction With Communication About Age-related Concerns: Measured by Health Care Climate Questionnaire (HCCQ). [NCI Specified]	NA	Geriatric Assessment Targeted Recommendations|Geriatric Assessment Summary|Geriatric Assessment (GA)	Behavioral|Behavioral|Behavioral	NA	Adult Solid Neoplasm|Lymphoma	Parallel Assignment	Interventional	Supportive Care	Randomized	Improving Communication in Older Cancer Patients and Their Caregivers	NA	Mean Difference (Final Values)	1.09	0.041	Mixed Models Analysis			95		NA	All	NA
NCT02107443	4371990	8002541	Direct Communication About Age-related Concerns: Number of Discussions Related to the Geriatric Assessment That Occur in the Clinic Visit Between the Patient, Oncology Physician, and Caregiver. [Patient-Centered Outcomes Research Institute Specified]	NA	Geriatric Assessment Targeted Recommendations|Geriatric Assessment Summary|Geriatric Assessment (GA)	Behavioral|Behavioral|Behavioral	NA	Adult Solid Neoplasm|Lymphoma	Parallel Assignment	Interventional	Supportive Care	Randomized	Improving Communication in Older Cancer Patients and Their Caregivers	NA	Mean Difference (Final Values)	3.59	0.0001	Mixed Models Analysis			95		NA	All	NA
NCT02107703	4371981	8002531	Progression-Free Survival (PFS)	fulvestrant	Abemaciclib|Fulvestrant|Placebo	Drug|Drug|Drug	breast neoplasms	Breast Neoplasms	Parallel Assignment	Interventional	Treatment	Randomized	A Study of Abemaciclib (LY2835219) Combined With Fulvestrant in Women With Hormone Receptor Positive HER2 Negative Breast Cancer	3	Hazard Ratio (HR)	0.553	1e-07	Log Rank	0.449	0.681	95		NA	Female	669	Active, not recruiting	Phase 3
NCT02107898	4371959	8002488	Percent Change From Baseline in Apo A1 at Week 12 - ITT Analysis	antibodies, monoclonal	Placebo (for alirocumab)|Alirocumab|Lipid-Modifying Therapy (LMT)	Drug|Drug|Drug	hyperlipoproteinemia type ii|hypercholesterolemia	Hypercholesterolemia	Parallel Assignment	Interventional	Treatment	Randomized	Efficacy and Safety Evaluation of Alirocumab in Patients With Heterozygous Familial Hypercholesterolemia or High Cardiovascular Risk Patients With Hypercholesterolemia on Lipid Modifying Therapy (ODYSSEY JAPAN)	2	LS Mean Difference	6.3	0.0001	Mixed Models Analysis	3.6	9	95		NA	All	216	Completed	Phase 3
NCT02107898	4371960	8002489	Percent Change From Baseline in HDL-C at Week 12 - ITT Analysis	antibodies, monoclonal	Placebo (for alirocumab)|Alirocumab|Lipid-Modifying Therapy (LMT)	Drug|Drug|Drug	hyperlipoproteinemia type ii|hypercholesterolemia	Hypercholesterolemia	Parallel Assignment	Interventional	Treatment	Randomized	Efficacy and Safety Evaluation of Alirocumab in Patients With Heterozygous Familial Hypercholesterolemia or High Cardiovascular Risk Patients With Hypercholesterolemia on Lipid Modifying Therapy (ODYSSEY JAPAN)	2	LS Mean Difference	6.5	0.0001	Mixed Models Analysis	3.7	9.3	95		NA	All	216	Completed	Phase 3
NCT02107898	4371961	8002490	Percent Change From Baseline in Fasting Triglycerides at Week 12 - ITT Analysis	antibodies, monoclonal	Placebo (for alirocumab)|Alirocumab|Lipid-Modifying Therapy (LMT)	Drug|Drug|Drug	hyperlipoproteinemia type ii|hypercholesterolemia	Hypercholesterolemia	Parallel Assignment	Interventional	Treatment	Randomized	Efficacy and Safety Evaluation of Alirocumab in Patients With Heterozygous Familial Hypercholesterolemia or High Cardiovascular Risk Patients With Hypercholesterolemia on Lipid Modifying Therapy (ODYSSEY JAPAN)	2	Adjusted Mean Difference	-15.5	0.0007	Regression, Robust	-24.4	-6.6	95		NA	All	216	Completed	Phase 3
NCT02107898	4371962	8002491	Percent Change From Baseline in Lipoprotein (a) at Week 12 - ITT Analysis	antibodies, monoclonal	Placebo (for alirocumab)|Alirocumab|Lipid-Modifying Therapy (LMT)	Drug|Drug|Drug	hyperlipoproteinemia type ii|hypercholesterolemia	Hypercholesterolemia	Parallel Assignment	Interventional	Treatment	Randomized	Efficacy and Safety Evaluation of Alirocumab in Patients With Heterozygous Familial Hypercholesterolemia or High Cardiovascular Risk Patients With Hypercholesterolemia on Lipid Modifying Therapy (ODYSSEY JAPAN)	2	Adjusted Mean Difference	-41.4	0.0001	Regression, Robust	-47	-35.7	95		NA	All	216	Completed	Phase 3
NCT02107898	4371963	8002492	Percent Change From Baseline in Apo A1 at Week 24 - ITT Analysis	antibodies, monoclonal	Placebo (for alirocumab)|Alirocumab|Lipid-Modifying Therapy (LMT)	Drug|Drug|Drug	hyperlipoproteinemia type ii|hypercholesterolemia	Hypercholesterolemia	Parallel Assignment	Interventional	Treatment	Randomized	Efficacy and Safety Evaluation of Alirocumab in Patients With Heterozygous Familial Hypercholesterolemia or High Cardiovascular Risk Patients With Hypercholesterolemia on Lipid Modifying Therapy (ODYSSEY JAPAN)	2	LS Mean Difference	4	0.0382	Mixed Models Analysis	0.2	7.9	95		NA	All	216	Completed	Phase 3
NCT02107898	4371964	8002493	Percent Change From Baseline in HDL-C at Week 24 - ITT Analysis	antibodies, monoclonal	Placebo (for alirocumab)|Alirocumab|Lipid-Modifying Therapy (LMT)	Drug|Drug|Drug	hyperlipoproteinemia type ii|hypercholesterolemia	Hypercholesterolemia	Parallel Assignment	Interventional	Treatment	Randomized	Efficacy and Safety Evaluation of Alirocumab in Patients With Heterozygous Familial Hypercholesterolemia or High Cardiovascular Risk Patients With Hypercholesterolemia on Lipid Modifying Therapy (ODYSSEY JAPAN)	2	LS Mean Difference	5.8	0.002	Mixed Models Analysis	2.1	9.4	95		NA	All	216	Completed	Phase 3
NCT02107898	4371965	8002494	Percent Change From Baseline in Fasting Triglycerides at Week 24 - ITT Analysis	antibodies, monoclonal	Placebo (for alirocumab)|Alirocumab|Lipid-Modifying Therapy (LMT)	Drug|Drug|Drug	hyperlipoproteinemia type ii|hypercholesterolemia	Hypercholesterolemia	Parallel Assignment	Interventional	Treatment	Randomized	Efficacy and Safety Evaluation of Alirocumab in Patients With Heterozygous Familial Hypercholesterolemia or High Cardiovascular Risk Patients With Hypercholesterolemia on Lipid Modifying Therapy (ODYSSEY JAPAN)	2	Adjusted Mean Difference	-22	0.0001	Regression, Robust	-30.9	-13.1	95		NA	All	216	Completed	Phase 3
NCT02107898	4371966	8002495	Percent Change From Baseline in Lipoprotein (a) at Week 24 - ITT Analysis	antibodies, monoclonal	Placebo (for alirocumab)|Alirocumab|Lipid-Modifying Therapy (LMT)	Drug|Drug|Drug	hyperlipoproteinemia type ii|hypercholesterolemia	Hypercholesterolemia	Parallel Assignment	Interventional	Treatment	Randomized	Efficacy and Safety Evaluation of Alirocumab in Patients With Heterozygous Familial Hypercholesterolemia or High Cardiovascular Risk Patients With Hypercholesterolemia on Lipid Modifying Therapy (ODYSSEY JAPAN)	2	Adjusted Mean Difference	-42	0.0001	Regression, Robust	-48	-36	95		NA	All	216	Completed	Phase 3
NCT02107898	4371967	8002496	Percentage of Participants Reaching Calculated LDL-C Goal at Week 24 - On-Treatment Analysis	antibodies, monoclonal	Placebo (for alirocumab)|Alirocumab|Lipid-Modifying Therapy (LMT)	Drug|Drug|Drug	hyperlipoproteinemia type ii|hypercholesterolemia	Hypercholesterolemia	Parallel Assignment	Interventional	Treatment	Randomized	Efficacy and Safety Evaluation of Alirocumab in Patients With Heterozygous Familial Hypercholesterolemia or High Cardiovascular Risk Patients With Hypercholesterolemia on Lipid Modifying Therapy (ODYSSEY JAPAN)	2	Odds Ratio (OR)	1367.8	0.0001	Regression, Logistic	137.8	13578.3	95		NA	All	216	Completed	Phase 3
NCT02107898	4371968	8002497	Percentage of Participants Reaching Calculated LDL-C Goal at Week 24 - ITT Analysis	antibodies, monoclonal	Placebo (for alirocumab)|Alirocumab|Lipid-Modifying Therapy (LMT)	Drug|Drug|Drug	hyperlipoproteinemia type ii|hypercholesterolemia	Hypercholesterolemia	Parallel Assignment	Interventional	Treatment	Randomized	Efficacy and Safety Evaluation of Alirocumab in Patients With Heterozygous Familial Hypercholesterolemia or High Cardiovascular Risk Patients With Hypercholesterolemia on Lipid Modifying Therapy (ODYSSEY JAPAN)	2	Odds Ratio (OR)	552.1	0.0001	Regression, Logistic	105.6	2886.8	95		NA	All	216	Completed	Phase 3
NCT02107898	4371969	8002498	Percent Change From Baseline in Total-C at Week 12 - ITT Analysis	antibodies, monoclonal	Placebo (for alirocumab)|Alirocumab|Lipid-Modifying Therapy (LMT)	Drug|Drug|Drug	hyperlipoproteinemia type ii|hypercholesterolemia	Hypercholesterolemia	Parallel Assignment	Interventional	Treatment	Randomized	Efficacy and Safety Evaluation of Alirocumab in Patients With Heterozygous Familial Hypercholesterolemia or High Cardiovascular Risk Patients With Hypercholesterolemia on Lipid Modifying Therapy (ODYSSEY JAPAN)	2	LS Mean Difference	-39	0.0001	Mixed Models Analysis	-41.7	-36.4	95		NA	All	216	Completed	Phase 3
NCT02107898	4371970	8002499	Percent Change From Baseline in Non-HDL-C at Week 12 - ITT Analysis	antibodies, monoclonal	Placebo (for alirocumab)|Alirocumab|Lipid-Modifying Therapy (LMT)	Drug|Drug|Drug	hyperlipoproteinemia type ii|hypercholesterolemia	Hypercholesterolemia	Parallel Assignment	Interventional	Treatment	Randomized	Efficacy and Safety Evaluation of Alirocumab in Patients With Heterozygous Familial Hypercholesterolemia or High Cardiovascular Risk Patients With Hypercholesterolemia on Lipid Modifying Therapy (ODYSSEY JAPAN)	2	LS Mean Difference	-54.5	0.0001	Mixed Models Analysis	-57.9	-51.1	95		NA	All	216	Completed	Phase 3
NCT02107898	4371971	8002500	Percent Change From Baseline in Apo B at Week 12 - ITT Analysis	antibodies, monoclonal	Placebo (for alirocumab)|Alirocumab|Lipid-Modifying Therapy (LMT)	Drug|Drug|Drug	hyperlipoproteinemia type ii|hypercholesterolemia	Hypercholesterolemia	Parallel Assignment	Interventional	Treatment	Randomized	Efficacy and Safety Evaluation of Alirocumab in Patients With Heterozygous Familial Hypercholesterolemia or High Cardiovascular Risk Patients With Hypercholesterolemia on Lipid Modifying Therapy (ODYSSEY JAPAN)	2	LS Mean Difference	-51.2	0.0001	Mixed Models Analysis	-54.9	-47.6	95		NA	All	216	Completed	Phase 3
NCT02107898	4371972	8002501	Percent Change From Baseline in Total Cholesterol (Total-C) at Week 24 - ITT Analysis	antibodies, monoclonal	Placebo (for alirocumab)|Alirocumab|Lipid-Modifying Therapy (LMT)	Drug|Drug|Drug	hyperlipoproteinemia type ii|hypercholesterolemia	Hypercholesterolemia	Parallel Assignment	Interventional	Treatment	Randomized	Efficacy and Safety Evaluation of Alirocumab in Patients With Heterozygous Familial Hypercholesterolemia or High Cardiovascular Risk Patients With Hypercholesterolemia on Lipid Modifying Therapy (ODYSSEY JAPAN)	2	LS Mean Difference	-41.5	0.0001	Mixed Models Analysis	-44.6	-38.4	95		NA	All	216	Completed	Phase 3
NCT02107898	4371973	8002502	Percent Change From Baseline in Non-HDL-C at Week 24 - On-Treatment Analysis	antibodies, monoclonal	Placebo (for alirocumab)|Alirocumab|Lipid-Modifying Therapy (LMT)	Drug|Drug|Drug	hyperlipoproteinemia type ii|hypercholesterolemia	Hypercholesterolemia	Parallel Assignment	Interventional	Treatment	Randomized	Efficacy and Safety Evaluation of Alirocumab in Patients With Heterozygous Familial Hypercholesterolemia or High Cardiovascular Risk Patients With Hypercholesterolemia on Lipid Modifying Therapy (ODYSSEY JAPAN)	2	LS Mean Difference	-58.6	0.0001	Mixed Models Analysis	-62.3	-54.8	95		NA	All	216	Completed	Phase 3
NCT02107898	4371974	8002503	Percent Change From Baseline in Non-High Density Lipoprotein Cholesterol (Non-HDL-C) at Week 24 - ITT Analysis	antibodies, monoclonal	Placebo (for alirocumab)|Alirocumab|Lipid-Modifying Therapy (LMT)	Drug|Drug|Drug	hyperlipoproteinemia type ii|hypercholesterolemia	Hypercholesterolemia	Parallel Assignment	Interventional	Treatment	Randomized	Efficacy and Safety Evaluation of Alirocumab in Patients With Heterozygous Familial Hypercholesterolemia or High Cardiovascular Risk Patients With Hypercholesterolemia on Lipid Modifying Therapy (ODYSSEY JAPAN)	2	LS Mean Difference	-57.5	0.0001	Mixed Models Analysis	-61.5	-53.5	95		NA	All	216	Completed	Phase 3
NCT02107898	4371975	8002504	Percent Change From Baseline in Apo B at Week 24 - On-Treatment Analysis	antibodies, monoclonal	Placebo (for alirocumab)|Alirocumab|Lipid-Modifying Therapy (LMT)	Drug|Drug|Drug	hyperlipoproteinemia type ii|hypercholesterolemia	Hypercholesterolemia	Parallel Assignment	Interventional	Treatment	Randomized	Efficacy and Safety Evaluation of Alirocumab in Patients With Heterozygous Familial Hypercholesterolemia or High Cardiovascular Risk Patients With Hypercholesterolemia on Lipid Modifying Therapy (ODYSSEY JAPAN)	2	LS Mean Difference	-53.8	0.0001	Mixed Models Analysis	-57.8	-49.8	95		NA	All	216	Completed	Phase 3
NCT02107898	4371976	8002505	Percent Change From Baseline in Apolipoprotein (Apo) B at Week 24 - ITT Analysis	antibodies, monoclonal	Placebo (for alirocumab)|Alirocumab|Lipid-Modifying Therapy (LMT)	Drug|Drug|Drug	hyperlipoproteinemia type ii|hypercholesterolemia	Hypercholesterolemia	Parallel Assignment	Interventional	Treatment	Randomized	Efficacy and Safety Evaluation of Alirocumab in Patients With Heterozygous Familial Hypercholesterolemia or High Cardiovascular Risk Patients With Hypercholesterolemia on Lipid Modifying Therapy (ODYSSEY JAPAN)	2	LS Mean Difference	-53.3	0.0001	Mixed Models Analysis	-57.5	-49.1	95		NA	All	216	Completed	Phase 3
NCT02107898	4371977	8002506	Percent Change From Baseline in Calculated LDL-C at Week 12 - On-treatment Analysis	antibodies, monoclonal	Placebo (for alirocumab)|Alirocumab|Lipid-Modifying Therapy (LMT)	Drug|Drug|Drug	hyperlipoproteinemia type ii|hypercholesterolemia	Hypercholesterolemia	Parallel Assignment	Interventional	Treatment	Randomized	Efficacy and Safety Evaluation of Alirocumab in Patients With Heterozygous Familial Hypercholesterolemia or High Cardiovascular Risk Patients With Hypercholesterolemia on Lipid Modifying Therapy (ODYSSEY JAPAN)	2	LS Mean Difference	-62.1	0.0001	Mixed Models Analysis	-65.8	-58.3	95		NA	All	216	Completed	Phase 3
NCT02107898	4371978	8002507	Percent Change From Baseline in Calculated LDL-C at Week 12 - ITT Analysis	antibodies, monoclonal	Placebo (for alirocumab)|Alirocumab|Lipid-Modifying Therapy (LMT)	Drug|Drug|Drug	hyperlipoproteinemia type ii|hypercholesterolemia	Hypercholesterolemia	Parallel Assignment	Interventional	Treatment	Randomized	Efficacy and Safety Evaluation of Alirocumab in Patients With Heterozygous Familial Hypercholesterolemia or High Cardiovascular Risk Patients With Hypercholesterolemia on Lipid Modifying Therapy (ODYSSEY JAPAN)	2	LS Mean Difference	-61.5	0.0001	Mixed Models Analysis	-65.3	-57.7	95		NA	All	216	Completed	Phase 3
NCT02107898	4371979	8002508	Percent Change From Baseline in Calculated LDL-C at Week 24 - On-Treatment Analysis	antibodies, monoclonal	Placebo (for alirocumab)|Alirocumab|Lipid-Modifying Therapy (LMT)	Drug|Drug|Drug	hyperlipoproteinemia type ii|hypercholesterolemia	Hypercholesterolemia	Parallel Assignment	Interventional	Treatment	Randomized	Efficacy and Safety Evaluation of Alirocumab in Patients With Heterozygous Familial Hypercholesterolemia or High Cardiovascular Risk Patients With Hypercholesterolemia on Lipid Modifying Therapy (ODYSSEY JAPAN)	2	LS Mean Difference	-65.3	0.0001	Mixed Models Analysis	-69.4	-61.3	95		NA	All	216	Completed	Phase 3
NCT02107898	4371980	8002509	Percent Change From Baseline in Calculated LDL-C at Week 24 - Intent-to-Treat (ITT Analysis)	antibodies, monoclonal	Placebo (for alirocumab)|Alirocumab|Lipid-Modifying Therapy (LMT)	Drug|Drug|Drug	hyperlipoproteinemia type ii|hypercholesterolemia	Hypercholesterolemia	Parallel Assignment	Interventional	Treatment	Randomized	Efficacy and Safety Evaluation of Alirocumab in Patients With Heterozygous Familial Hypercholesterolemia or High Cardiovascular Risk Patients With Hypercholesterolemia on Lipid Modifying Therapy (ODYSSEY JAPAN)	2	LS Mean Difference	-64.1	0.0001	Mixed Models Analysis	-68.5	-59.8	95		NA	All	216	Completed	Phase 3
NCT02108262	4371953	8002400	The Percentage of Participants With a Time-to-first Major Adverse Cardiovascular Event (MACE)	NA	CSL112|Placebo	Biological|Biological	infarction|myocardial infarction	Acute Myocardial Infarction	Parallel Assignment	Interventional	Prevention	Randomized	A Phase 2b Study of CSL112 in Subjects With Acute Myocardial Infarction.	3	Hazard Ratio (HR)	1.02	0	Log Rank	0.57	1.8	95		NA	All	1267	Completed	Phase 2
NCT02108262	4371954	8002400	The Percentage of Participants With a Time-to-first Major Adverse Cardiovascular Event (MACE)	NA	CSL112|Placebo	Biological|Biological	infarction|myocardial infarction	Acute Myocardial Infarction	Parallel Assignment	Interventional	Prevention	Randomized	A Phase 2b Study of CSL112 in Subjects With Acute Myocardial Infarction.	3	Hazard Ratio (HR)	1.18	0	Log Rank	0.67	2.05	95		NA	All	1267	Completed	Phase 2
NCT02108262	4371955	8002401	Percent of Participants With Clinically Important Change in Renal Status	NA	CSL112|Placebo	Biological|Biological	infarction|myocardial infarction	Acute Myocardial Infarction	Parallel Assignment	Interventional	Prevention	Randomized	A Phase 2b Study of CSL112 in Subjects With Acute Myocardial Infarction.	3	Difference in event rates (%)	0.5	0	Newcombe-Wilson score method	-0.7	1.9	95		NA	All	1267	Completed	Phase 2
NCT02108262	4371956	8002401	Percent of Participants With Clinically Important Change in Renal Status	NA	CSL112|Placebo	Biological|Biological	infarction|myocardial infarction	Acute Myocardial Infarction	Parallel Assignment	Interventional	Prevention	Randomized	A Phase 2b Study of CSL112 in Subjects With Acute Myocardial Infarction.	3	Difference in event rates (%)	-0.2	0	Newcombe-Wilson score method	-1.4	0.7	95		NA	All	1267	Completed	Phase 2
NCT02108262	4371957	8002402	Percent of Participants With Clinically Important Change in Drug-induced Liver Injury	NA	CSL112|Placebo	Biological|Biological	infarction|myocardial infarction	Acute Myocardial Infarction	Parallel Assignment	Interventional	Prevention	Randomized	A Phase 2b Study of CSL112 in Subjects With Acute Myocardial Infarction.	3	Difference in event rates (%)	0.5	0	Newcombe-Wilson score method	-0.5	1.7	95		NA	All	1267	Completed	Phase 2
NCT02108262	4371958	8002402	Percent of Participants With Clinically Important Change in Drug-induced Liver Injury	NA	CSL112|Placebo	Biological|Biological	infarction|myocardial infarction	Acute Myocardial Infarction	Parallel Assignment	Interventional	Prevention	Randomized	A Phase 2b Study of CSL112 in Subjects With Acute Myocardial Infarction.	3	Difference in event rates (%)	1	0	Newcombe-Wilson score method	-0.1	2.5	95		NA	All	1267	Completed	Phase 2
NCT02108600	4371952	8002322	Change in Inflammation on Renal Allograft Biopsy From Baseline to 6 Months	NA	Tocilizumab	Drug	inflammation	Late Complication From Kidney Transplant	Parallel Assignment	Interventional	Treatment	Randomized	Tocilizumab for Renal Graft Inflammation	2		NA	0.033	Fisher Exact					NA	All	33	Completed	Phase 2
NCT02109484	4371930	8002196	Number/Percentage of Infants With Neutralizing Antibody Response to WA Strain (G1[P8])	vaccines	P2-VP8 Subunit Vaccine 10mcg|P2-VP8 Subunit Vaccine 30 mcg|P2-VP8 Subunit Vaccine 60mcg|Placebo	Biological|Biological|Biological|Other	NA	Evaluation of a Rotavirus Vaccine	Parallel Assignment	Interventional	Prevention	Randomized	Phase I/II Descending Age Study of P2VP8 Subunit Parenteral Rotavirus Vaccine in Healthy Toddlers and Infants	8		NA	0.0001	Wilcoxon (Mann-Whitney)					NA	All	204	Completed	Phase 1/Phase 2
NCT02109484	4371932	8002196	Number/Percentage of Infants With Neutralizing Antibody Response to WA Strain (G1[P8])	vaccines	P2-VP8 Subunit Vaccine 10mcg|P2-VP8 Subunit Vaccine 30 mcg|P2-VP8 Subunit Vaccine 60mcg|Placebo	Biological|Biological|Biological|Other	NA	Evaluation of a Rotavirus Vaccine	Parallel Assignment	Interventional	Prevention	Randomized	Phase I/II Descending Age Study of P2VP8 Subunit Parenteral Rotavirus Vaccine in Healthy Toddlers and Infants	8		NA	0.0004	Wilcoxon (Mann-Whitney)					NA	All	204	Completed	Phase 1/Phase 2
NCT02109484	4371931	8002196	Number/Percentage of Infants With Neutralizing Antibody Response to WA Strain (G1[P8])	vaccines	P2-VP8 Subunit Vaccine 10mcg|P2-VP8 Subunit Vaccine 30 mcg|P2-VP8 Subunit Vaccine 60mcg|Placebo	Biological|Biological|Biological|Other	NA	Evaluation of a Rotavirus Vaccine	Parallel Assignment	Interventional	Prevention	Randomized	Phase I/II Descending Age Study of P2VP8 Subunit Parenteral Rotavirus Vaccine in Healthy Toddlers and Infants	8		NA	0.0001	Wilcoxon (Mann-Whitney)					NA	All	204	Completed	Phase 1/Phase 2
NCT02109484	4371933	8002197	Number/Percentage of Infants With Anti-P2-VP8 IgG to P[8] Seroresponses	vaccines	P2-VP8 Subunit Vaccine 10mcg|P2-VP8 Subunit Vaccine 30 mcg|P2-VP8 Subunit Vaccine 60mcg|Placebo	Biological|Biological|Biological|Other	NA	Evaluation of a Rotavirus Vaccine	Parallel Assignment	Interventional	Prevention	Randomized	Phase I/II Descending Age Study of P2VP8 Subunit Parenteral Rotavirus Vaccine in Healthy Toddlers and Infants	8		NA	0.0006	Wilcoxon (Mann-Whitney)					NA	All	204	Completed	Phase 1/Phase 2
NCT02109484	4371935	8002197	Number/Percentage of Infants With Anti-P2-VP8 IgG to P[8] Seroresponses	vaccines	P2-VP8 Subunit Vaccine 10mcg|P2-VP8 Subunit Vaccine 30 mcg|P2-VP8 Subunit Vaccine 60mcg|Placebo	Biological|Biological|Biological|Other	NA	Evaluation of a Rotavirus Vaccine	Parallel Assignment	Interventional	Prevention	Randomized	Phase I/II Descending Age Study of P2VP8 Subunit Parenteral Rotavirus Vaccine in Healthy Toddlers and Infants	8		NA	0.0001	Wilcoxon (Mann-Whitney)					NA	All	204	Completed	Phase 1/Phase 2
NCT02109484	4371934	8002197	Number/Percentage of Infants With Anti-P2-VP8 IgG to P[8] Seroresponses	vaccines	P2-VP8 Subunit Vaccine 10mcg|P2-VP8 Subunit Vaccine 30 mcg|P2-VP8 Subunit Vaccine 60mcg|Placebo	Biological|Biological|Biological|Other	NA	Evaluation of a Rotavirus Vaccine	Parallel Assignment	Interventional	Prevention	Randomized	Phase I/II Descending Age Study of P2VP8 Subunit Parenteral Rotavirus Vaccine in Healthy Toddlers and Infants	8		NA	0.0001	Wilcoxon (Mann-Whitney)					NA	All	204	Completed	Phase 1/Phase 2
NCT02109484	4371936	8002198	Number/Percentage of Infant Participants With Anti-P2-VP8 IgA to P[8] Seroresponse.	vaccines	P2-VP8 Subunit Vaccine 10mcg|P2-VP8 Subunit Vaccine 30 mcg|P2-VP8 Subunit Vaccine 60mcg|Placebo	Biological|Biological|Biological|Other	NA	Evaluation of a Rotavirus Vaccine	Parallel Assignment	Interventional	Prevention	Randomized	Phase I/II Descending Age Study of P2VP8 Subunit Parenteral Rotavirus Vaccine in Healthy Toddlers and Infants	8		NA	0.0001	Wilcoxon (Mann-Whitney)					NA	All	204	Completed	Phase 1/Phase 2
NCT02109484	4371937	8002198	Number/Percentage of Infant Participants With Anti-P2-VP8 IgA to P[8] Seroresponse.	vaccines	P2-VP8 Subunit Vaccine 10mcg|P2-VP8 Subunit Vaccine 30 mcg|P2-VP8 Subunit Vaccine 60mcg|Placebo	Biological|Biological|Biological|Other	NA	Evaluation of a Rotavirus Vaccine	Parallel Assignment	Interventional	Prevention	Randomized	Phase I/II Descending Age Study of P2VP8 Subunit Parenteral Rotavirus Vaccine in Healthy Toddlers and Infants	8		NA	0.0001	Wilcoxon (Mann-Whitney)					NA	All	204	Completed	Phase 1/Phase 2
NCT02109484	4371938	8002198	Number/Percentage of Infant Participants With Anti-P2-VP8 IgA to P[8] Seroresponse.	vaccines	P2-VP8 Subunit Vaccine 10mcg|P2-VP8 Subunit Vaccine 30 mcg|P2-VP8 Subunit Vaccine 60mcg|Placebo	Biological|Biological|Biological|Other	NA	Evaluation of a Rotavirus Vaccine	Parallel Assignment	Interventional	Prevention	Randomized	Phase I/II Descending Age Study of P2VP8 Subunit Parenteral Rotavirus Vaccine in Healthy Toddlers and Infants	8		NA	0.0165	Wilcoxon (Mann-Whitney)					NA	All	204	Completed	Phase 1/Phase 2
NCT02109562	4371927	8002191	Mixed Model for Repeated Measures (MMRM) Analysis of Change From Baseline to End of Treatment in Clinical Global Impression - Severity Scale (CGI-S)	risperidone	RBP-7000|Placebo|Risperidone	Drug|Drug|Drug	schizophrenia	Schizophrenia	Parallel Assignment	Interventional	Treatment	Randomized	Randomized, Double-blind, Placebo Controlled, Multi-center and Tolerability of RBP-7000 in Schizophrenia Patients	3	Mean Difference (Final Values)	-0.35	0.0002	repeated measure linear regression model	-0.557	-0.143	95	Standard Error of the Mean	0.0934	All	354	Completed	Phase 3
NCT02109562	4371926	8002191	Mixed Model for Repeated Measures (MMRM) Analysis of Change From Baseline to End of Treatment in Clinical Global Impression - Severity Scale (CGI-S)	risperidone	RBP-7000|Placebo|Risperidone	Drug|Drug|Drug	schizophrenia	Schizophrenia	Parallel Assignment	Interventional	Treatment	Randomized	Randomized, Double-blind, Placebo Controlled, Multi-center and Tolerability of RBP-7000 in Schizophrenia Patients	3	Mean Difference (Final Values)	-0.396	0.0001	repeated measure linear regression model	-0.602	-0.19	95	Standard Error of the Mean	0.0928	All	354	Completed	Phase 3
NCT02109562	4371928	8002192	Mixed Model for Repeated Measures (MMRM) Analysis of Change From Baseline to End of Treatment in the Positive and Negative Syndrome Scale (PANSS) Total Score	risperidone	RBP-7000|Placebo|Risperidone	Drug|Drug|Drug	schizophrenia	Schizophrenia	Parallel Assignment	Interventional	Treatment	Randomized	Randomized, Double-blind, Placebo Controlled, Multi-center and Tolerability of RBP-7000 in Schizophrenia Patients	3	Mean Difference (Final Values)	-7.237	0.0001	repeated measure linear regression model	-11.045	-3.429	95	Standard Error of the Mean	1.7141	All	354	Completed	Phase 3
NCT02109562	4371929	8002192	Mixed Model for Repeated Measures (MMRM) Analysis of Change From Baseline to End of Treatment in the Positive and Negative Syndrome Scale (PANSS) Total Score	risperidone	RBP-7000|Placebo|Risperidone	Drug|Drug|Drug	schizophrenia	Schizophrenia	Parallel Assignment	Interventional	Treatment	Randomized	Randomized, Double-blind, Placebo Controlled, Multi-center and Tolerability of RBP-7000 in Schizophrenia Patients	3	Mean Difference (Final Values)	-6.148	0.0004	repeated measure linear regression model	-9.982	-2.314	95	Standard Error of the Mean	1.7261	All	354	Completed	Phase 3
NCT02109640	4371923	8002187	Pain Scores	naloxone|oxycodone	Targinact|Oxycodone|Laparoscopic segmental colectomy	Drug|Drug|Procedure	postoperative nausea and vomiting|vomiting	Postoperative Nausea and Vomiting|Postoperative Pain	Parallel Assignment	Interventional	Treatment	Randomized	A Comparison of Targinact vs. Oxycodone on Gut Function After Colorectal Surgery	2		NA	0.676	t-test, 2 sided					NA	All	50	Completed	Phase 3
NCT02109640	4371924	8002188	Total Opioid Analgesia Consumption	naloxone|oxycodone	Targinact|Oxycodone|Laparoscopic segmental colectomy	Drug|Drug|Procedure	postoperative nausea and vomiting|vomiting	Postoperative Nausea and Vomiting|Postoperative Pain	Parallel Assignment	Interventional	Treatment	Randomized	A Comparison of Targinact vs. Oxycodone on Gut Function After Colorectal Surgery	2		NA	0.222	t-test, 2 sided					NA	All	50	Completed	Phase 3
NCT02109640	4371925	8002189	Prevalence of Postoperative Gut Dysfunction	naloxone|oxycodone	Targinact|Oxycodone|Laparoscopic segmental colectomy	Drug|Drug|Procedure	postoperative nausea and vomiting|vomiting	Postoperative Nausea and Vomiting|Postoperative Pain	Parallel Assignment	Interventional	Treatment	Randomized	A Comparison of Targinact vs. Oxycodone on Gut Function After Colorectal Surgery	2	Absolute percentage difference	17.1	0.264	Fisher Exact	-10	40.7	95		NA	All	50	Completed	Phase 3
NCT02109939	4371915	8002163	Percentage of Remitters at Week 8 Defined as PHQ-9 <5 in Each Treatment Group	psychotropic drugs	GeneSight Psychotropic	Genetic	depressive disorder|depressive disorder, major|depression	Major Depressive Disorder (MDD)	Parallel Assignment	Interventional	Treatment	Randomized	Genomics Used to Improve DEpression Decisions	2	Odds Ratio (OR)	1.31	0.0663	Generalized linear mixed model	0.98	1.76	95		NA	All	1398	Completed	N/A
NCT02109939	4371916	8002164	Percentage of Remitters at Week 8 Defined as QIDS-C16 ≤ 5 in Each Treatment Group	psychotropic drugs	GeneSight Psychotropic	Genetic	depressive disorder|depressive disorder, major|depression	Major Depressive Disorder (MDD)	Parallel Assignment	Interventional	Treatment	Randomized	Genomics Used to Improve DEpression Decisions	2	Odds Ratio (OR)	1.43	0.014	Generalized linear mixed model	1.07	1.89	95		NA	All	1398	Completed	N/A
NCT02109939	4371917	8002173	Percentage of Responders at Week 8 for PHQ-9	psychotropic drugs	GeneSight Psychotropic	Genetic	depressive disorder|depressive disorder, major|depression	Major Depressive Disorder (MDD)	Parallel Assignment	Interventional	Treatment	Randomized	Genomics Used to Improve DEpression Decisions	2	Odds Ratio (OR)	1.43	0.0023	Generalized linear mixed model	1.14	1.79	95		NA	All	1398	Completed	N/A
NCT02109939	4371918	8002174	Percentage of Responders at Week 8 for QIDS-C16	psychotropic drugs	GeneSight Psychotropic	Genetic	depressive disorder|depressive disorder, major|depression	Major Depressive Disorder (MDD)	Parallel Assignment	Interventional	Treatment	Randomized	Genomics Used to Improve DEpression Decisions	2	Odds Ratio (OR)	1.13	0.2852	Generalized linear mixed model.	0.9	1.43	95		NA	All	1398	Completed	N/A
NCT02109939	4371919	8002177	Percentage of Remitters at Week 8 Defined as HAM-D17 ≤7 Each Treatment Group;	psychotropic drugs	GeneSight Psychotropic	Genetic	depressive disorder|depressive disorder, major|depression	Major Depressive Disorder (MDD)	Parallel Assignment	Interventional	Treatment	Randomized	Genomics Used to Improve DEpression Decisions	2	Odds Ratio (OR)	1.61	0.0066	Generalized linear mixed model	1.14	2.27	95		NA	All	1398	Completed	N/A
NCT02109939	4371920	8002180	Percentage of Responders at Week 8 for HAM-D17	psychotropic drugs	GeneSight Psychotropic	Genetic	depressive disorder|depressive disorder, major|depression	Major Depressive Disorder (MDD)	Parallel Assignment	Interventional	Treatment	Randomized	Genomics Used to Improve DEpression Decisions	2	Odds Ratio (OR)	1.41	0.0134	Generalized linear mixed model	1.07	1.86	95		NA	All	1398	Completed	N/A
NCT02109939	4371921	8002181	Percent Change in the 16-item Quick Inventory of Depression Symptomology (QIDS-C16) Score From Baseline to 8 Weeks	psychotropic drugs	GeneSight Psychotropic	Genetic	depressive disorder|depressive disorder, major|depression	Major Depressive Disorder (MDD)	Parallel Assignment	Interventional	Treatment	Randomized	Genomics Used to Improve DEpression Decisions	2	Mean Difference (Net)	-2.207	0.1822	Mixed Models Analysis	-5.45	1.036	95	Standard Error of the Mean	1.653	All	1398	Completed	N/A
NCT02109939	4371922	8002182	Percent Change in the 17-item Hamilton Depression (HAM-D17) Score From Baseline to 8 Weeks	psychotropic drugs	GeneSight Psychotropic	Genetic	depressive disorder|depressive disorder, major|depression	Major Depressive Disorder (MDD)	Parallel Assignment	Interventional	Treatment	Randomized	Genomics Used to Improve DEpression Decisions	2	Mean Difference (Net)	-2.836	0.107	Mixed Models Analysis	-6.285	0.613	95	Standard Error of the Mean	1.758	All	1398	Completed	N/A
NCT02110238	4371914	8002126	WOMAC VAS (0:None -100:Extreme) Pain Subscale Score Change From Baseline	hyaluronic acid	Supartz|Euflexxa	Device|Device	osteoarthritis	Osteoarthritis	Parallel Assignment	Interventional	Treatment	Randomized	Non-Inferiority Study Comparing 3 Weekly Injections of SUPARTZ® vs 3 Weekly Injections of Euflexxa® for Knee OA	2	Least square mean difference	-3.3	NA		-6.77	0.17	95		NA	All	421	Completed	N/A
NCT02110485	4371908	8002113	PedsQL Pediatric Quality of Life Inventory and PedsQL Family Impact Module Scales	NA	Patient Activation Tool	Other	appendicitis	Appendicitis|Children	Parallel Assignment	Interventional	Treatment	Randomized	Randomized Controlled Trial of a Patient Activation Tool in Pediatric Appendicitis (Antibiotics Alone vs. Appendectomy)	2		NA	0.99	Wilcoxon (Mann-Whitney)					NA	All	200	Completed	N/A
NCT02110485	4371909	8002114	Number of Participants Readmitted	NA	Patient Activation Tool	Other	appendicitis	Appendicitis|Children	Parallel Assignment	Interventional	Treatment	Randomized	Randomized Controlled Trial of a Patient Activation Tool in Pediatric Appendicitis (Antibiotics Alone vs. Appendectomy)	2		NA	0.84	Fisher Exact					NA	All	200	Completed	N/A
NCT02110485	4371910	8002115	Patient Activation Measure (PAM)	NA	Patient Activation Tool	Other	appendicitis	Appendicitis|Children	Parallel Assignment	Interventional	Treatment	Randomized	Randomized Controlled Trial of a Patient Activation Tool in Pediatric Appendicitis (Antibiotics Alone vs. Appendectomy)	2		NA	0.17	Wilcoxon (Mann-Whitney)					NA	All	200	Completed	N/A
NCT02110485	4371911	8002116	Disability Days	NA	Patient Activation Tool	Other	appendicitis	Appendicitis|Children	Parallel Assignment	Interventional	Treatment	Randomized	Randomized Controlled Trial of a Patient Activation Tool in Pediatric Appendicitis (Antibiotics Alone vs. Appendectomy)	2		NA	0.67	Wilcoxon (Mann-Whitney)					NA	All	200	Completed	N/A
NCT02110485	4371912	8002117	PedsQL 3.0 Healthcare Satisfaction Generic Module (Parent Report)	NA	Patient Activation Tool	Other	appendicitis	Appendicitis|Children	Parallel Assignment	Interventional	Treatment	Randomized	Randomized Controlled Trial of a Patient Activation Tool in Pediatric Appendicitis (Antibiotics Alone vs. Appendectomy)	2		NA	0.27	Wilcoxon (Mann-Whitney)					NA	All	200	Completed	N/A
NCT02110485	4371913	8002118	Decision Self-Efficacy Scale	NA	Patient Activation Tool	Other	appendicitis	Appendicitis|Children	Parallel Assignment	Interventional	Treatment	Randomized	Randomized Controlled Trial of a Patient Activation Tool in Pediatric Appendicitis (Antibiotics Alone vs. Appendectomy)	2		NA	0.03	Wilcoxon (Mann-Whitney)					NA	All	200	Completed	N/A
NCT02110732	4371886	8002095	Presence of Rhinovirus and Enterovirus in Middle Ear Effusion Samples	NA	Lactobacillus rhamnosus GG	Dietary Supplement	otitis media|respiratory tract infections	Acute Otitis Media|Upper Respiratory Infection	Parallel Assignment	Interventional	Supportive Care	Randomized	Lactobacillus Rhamnosus GG in the Middle Ear and Adenoid Tonsil	2		NA	0.05	Chi-squared					NA	All	40	Completed	N/A
NCT02110732	4371887	8002096	Presence of Bacterial Pathogens in Middle Ear Effusion Samples	NA	Lactobacillus rhamnosus GG	Dietary Supplement	otitis media|respiratory tract infections	Acute Otitis Media|Upper Respiratory Infection	Parallel Assignment	Interventional	Supportive Care	Randomized	Lactobacillus Rhamnosus GG in the Middle Ear and Adenoid Tonsil	2		NA	0.05	Chi-squared					NA	All	40	Completed	N/A
NCT02110732	4371888	8002097	Lactobacillus Rhamnosus GG in Middle Ear Effusion and Adenoid Tonsil	NA	Lactobacillus rhamnosus GG	Dietary Supplement	otitis media|respiratory tract infections	Acute Otitis Media|Upper Respiratory Infection	Parallel Assignment	Interventional	Supportive Care	Randomized	Lactobacillus Rhamnosus GG in the Middle Ear and Adenoid Tonsil	2		NA	0.05	Fisher Exact					NA	All	40	Completed	N/A
NCT02110901	4371872	8002088	Number of Participants With Unassisted AVF Use for Hemodialysis	NA	PRT-201|Placebo	Drug|Drug	arteriovenous fistula|renal insufficiency, chronic|kidney diseases|fistula	Chronic Kidney Disease	Parallel Assignment	Interventional	Treatment	Randomized	A Study of PRT-201 Administered Immediately After Radiocephalic Arteriovenous Fistula(AVF) Creation in Patients With Chronic Kidney Disease (CKD) (PATENCY-1)	2		NA	0.035	Chi-squared					NA	All	349	Completed	Phase 3
NCT02110901	4371873	8002089	Number of Participants With Unassisted AVF Maturation by Ultrasound	NA	PRT-201|Placebo	Drug|Drug	arteriovenous fistula|renal insufficiency, chronic|kidney diseases|fistula	Chronic Kidney Disease	Parallel Assignment	Interventional	Treatment	Randomized	A Study of PRT-201 Administered Immediately After Radiocephalic Arteriovenous Fistula(AVF) Creation in Patients With Chronic Kidney Disease (CKD) (PATENCY-1)	2		NA	0.109	Chi-squared					NA	All	349	Completed	Phase 3
NCT02110901	4371874	8002090	Kaplan-Meier Estimate of Secondary AVF Patency	NA	PRT-201|Placebo	Drug|Drug	arteriovenous fistula|renal insufficiency, chronic|kidney diseases|fistula	Chronic Kidney Disease	Parallel Assignment	Interventional	Treatment	Randomized	A Study of PRT-201 Administered Immediately After Radiocephalic Arteriovenous Fistula(AVF) Creation in Patients With Chronic Kidney Disease (CKD) (PATENCY-1)	2	Hazard Ratio (HR)	0.66	0.048	Log Rank	0.43	1	95		NA	All	349	Completed	Phase 3
NCT02110901	4371875	8002091	Time to AVF Primary Unassisted Patency	NA	PRT-201|Placebo	Drug|Drug	arteriovenous fistula|renal insufficiency, chronic|kidney diseases|fistula	Chronic Kidney Disease	Parallel Assignment	Interventional	Treatment	Randomized	A Study of PRT-201 Administered Immediately After Radiocephalic Arteriovenous Fistula(AVF) Creation in Patients With Chronic Kidney Disease (CKD) (PATENCY-1)	2	Hazard Ratio (HR)	0.83	0.254	Log Rank	0.61	1.14	95		NA	All	349	Completed	Phase 3
NCT02111083	4371865	8002081	Pharmacokinetic Parameter: Area Under the Curve(AUC)	insulin lispro	Insulin Lispro	Biological	NA	Healthy Volunteers	Crossover Assignment	Interventional	Basic Science	Randomized	A Study of 2 Different Formulations of Insulin Lispro in Healthy Participants	2	Ratio of geometric least square means	0.992	NA		0.975	1.01	90		NA	All	38	Completed	Phase 1
NCT02111083	4371866	8002082	Pharmacodynamic Parameter: Time of Maximum Glucose Infusion Rate (tRmax)	insulin lispro	Insulin Lispro	Biological	NA	Healthy Volunteers	Crossover Assignment	Interventional	Basic Science	Randomized	A Study of 2 Different Formulations of Insulin Lispro in Healthy Participants	2	Difference of least squares means	0.424	NA		0.164	0.685	90		NA	All	38	Completed	Phase 1
NCT02111083	4371867	8002083	Pharmacodynamic Parameter: Maximum Glucose Infusion Rate (Rmax)	insulin lispro	Insulin Lispro	Biological	NA	Healthy Volunteers	Crossover Assignment	Interventional	Basic Science	Randomized	A Study of 2 Different Formulations of Insulin Lispro in Healthy Participants	2	Ratio of geometric least square means	0.95	NA		0.901	1	90		NA	All	38	Completed	Phase 1
NCT02111083	4371868	8002084	Pharmacodynamic Parameter: Total Amount of Glucose Infused (Gtot)	insulin lispro	Insulin Lispro	Biological	NA	Healthy Volunteers	Crossover Assignment	Interventional	Basic Science	Randomized	A Study of 2 Different Formulations of Insulin Lispro in Healthy Participants	2	Ratio of geometric least square means	0.986	NA		0.954	1.02	90		NA	All	38	Completed	Phase 1
NCT02111083	4371869	8002085	Pharmacokinetic Parameter: Time of Maximum Observed Serum Concentration (Tmax)	insulin lispro	Insulin Lispro	Biological	NA	Healthy Volunteers	Crossover Assignment	Interventional	Basic Science	Randomized	A Study of 2 Different Formulations of Insulin Lispro in Healthy Participants	2	Median Difference (Final Values)	0.25	NA		0	0.375	90		NA	All	38	Completed	Phase 1
NCT02111083	4371870	8002086	Pharmacokinetic Parameter: Maximum Serum Insulin Concentration (Cmax)	insulin lispro	Insulin Lispro	Biological	NA	Healthy Volunteers	Crossover Assignment	Interventional	Basic Science	Randomized	A Study of 2 Different Formulations of Insulin Lispro in Healthy Participants	2	Ratio of geometric least square means	0.872	NA		0.828	0.919	90		NA	All	38	Completed	Phase 1
NCT02111083	4371871	8002087	Pharmacokinetic Parameter: Area Under the Serum Insulin Concentration Versus Time Curve From Zero to Time of Return to Baseline (AUC0-tlast)	insulin lispro	Insulin Lispro	Biological	NA	Healthy Volunteers	Crossover Assignment	Interventional	Basic Science	Randomized	A Study of 2 Different Formulations of Insulin Lispro in Healthy Participants	2	Ratio of geometric least square means	0.986	NA		0.965	1.01	90		NA	All	38	Completed	Phase 1
NCT02111564	4371858	8002020	Event Rate Based on Time From Randomization to First Occurrence of All-Cause Mortality (ACM) Adjudicated by CEC	rivaroxaban	Rivaroxaban, 10 mg|Rivaroxaban, 7.5 mg|Placebo	Drug|Drug|Drug	collagen diseases|infection|rheumatic diseases|heart failure|pulmonary valve insufficiency|communicable diseases|respiratory insufficiency	Heart Failure|Infectious Diseases|Respiratory Insufficiency|Rheumatic Diseases|Stroke Acute	Parallel Assignment	Interventional	Prevention	Randomized	A Study of Rivaroxaban (JNJ-39039039) on the Venous Thromboembolic Risk in Post-Hospital Discharge Patients	2	Hazard Ratio (HR)	0.8	0.156	Cox proportional hazards model	0.58	1.09	95		NA	All	12024	Completed	Phase 3
NCT02111564	4371859	8002021	Event Rate Based on Time From Randomization to the First Occurrence of a Composite of Symptomatic VTE, Myocardial Infarction (MI), Non-Hemorrhagic Stroke, and Cardiovascular (CV) Death Adjudicated by CEC	rivaroxaban	Rivaroxaban, 10 mg|Rivaroxaban, 7.5 mg|Placebo	Drug|Drug|Drug	collagen diseases|infection|rheumatic diseases|heart failure|pulmonary valve insufficiency|communicable diseases|respiratory insufficiency	Heart Failure|Infectious Diseases|Respiratory Insufficiency|Rheumatic Diseases|Stroke Acute	Parallel Assignment	Interventional	Prevention	Randomized	A Study of Rivaroxaban (JNJ-39039039) on the Venous Thromboembolic Risk in Post-Hospital Discharge Patients	2	Hazard Ratio (HR)	0.78	0.073	Cox proportional hazards model	0.6	1.02	95		NA	All	12024	Completed	Phase 3
NCT02111564	4371860	8002022	Event Rate Based on Time From Randomization to the First Occurrence of a Composite of Symptomatic VTE and All-Cause Mortality (ACM) Adjudicated by CEC	rivaroxaban	Rivaroxaban, 10 mg|Rivaroxaban, 7.5 mg|Placebo	Drug|Drug|Drug	collagen diseases|infection|rheumatic diseases|heart failure|pulmonary valve insufficiency|communicable diseases|respiratory insufficiency	Heart Failure|Infectious Diseases|Respiratory Insufficiency|Rheumatic Diseases|Stroke Acute	Parallel Assignment	Interventional	Prevention	Randomized	A Study of Rivaroxaban (JNJ-39039039) on the Venous Thromboembolic Risk in Post-Hospital Discharge Patients	2	Hazard Ratio (HR)	0.73	0.033	Cox proportional hazards model	0.54	0.97	95		NA	All	12024	Completed	Phase 3
NCT02111564	4371861	8002023	Event Rate Based on Time From Randomization to the First Occurrence of a Symptomatic Venous Thromboembolism Event (VTE) Adjudicated by CEC	rivaroxaban	Rivaroxaban, 10 mg|Rivaroxaban, 7.5 mg|Placebo	Drug|Drug|Drug	collagen diseases|infection|rheumatic diseases|heart failure|pulmonary valve insufficiency|communicable diseases|respiratory insufficiency	Heart Failure|Infectious Diseases|Respiratory Insufficiency|Rheumatic Diseases|Stroke Acute	Parallel Assignment	Interventional	Prevention	Randomized	A Study of Rivaroxaban (JNJ-39039039) on the Venous Thromboembolic Risk in Post-Hospital Discharge Patients	2	Hazard Ratio (HR)	0.44	0.023	Cox proportional hazards model	0.22	0.89	95		NA	All	12024	Completed	Phase 3
NCT02111564	4371862	8002024	Event Rate Based on Time From Randomization to First Occurrence of VTE-Related Death Adjudicated by CEC	rivaroxaban	Rivaroxaban, 10 mg|Rivaroxaban, 7.5 mg|Placebo	Drug|Drug|Drug	collagen diseases|infection|rheumatic diseases|heart failure|pulmonary valve insufficiency|communicable diseases|respiratory insufficiency	Heart Failure|Infectious Diseases|Respiratory Insufficiency|Rheumatic Diseases|Stroke Acute	Parallel Assignment	Interventional	Prevention	Randomized	A Study of Rivaroxaban (JNJ-39039039) on the Venous Thromboembolic Risk in Post-Hospital Discharge Patients	2	Hazard Ratio (HR)	0.93	0.751	Cox proportional hazards model	0.62	1.42	95		NA	All	12024	Completed	Phase 3
NCT02111564	4371863	8002025	Event Rate Based on Time From Randomization to the First Occurrence of Major Bleeding Adjudicated by CEC	rivaroxaban	Rivaroxaban, 10 mg|Rivaroxaban, 7.5 mg|Placebo	Drug|Drug|Drug	collagen diseases|infection|rheumatic diseases|heart failure|pulmonary valve insufficiency|communicable diseases|respiratory insufficiency	Heart Failure|Infectious Diseases|Respiratory Insufficiency|Rheumatic Diseases|Stroke Acute	Parallel Assignment	Interventional	Prevention	Randomized	A Study of Rivaroxaban (JNJ-39039039) on the Venous Thromboembolic Risk in Post-Hospital Discharge Patients	2	Hazard Ratio (HR)	1.88	0.124	Cox proportional hazards model	0.84	4.23	95		NA	All	12024	Completed	Phase 3
NCT02111564	4371864	8002026	Time From Randomization to First Occurrence of Composite of All Symptomatic Venous Thromboembolism (VTE) and VTE Related Death Adjudicated by Clinical Event Committee (CEC)	rivaroxaban	Rivaroxaban, 10 mg|Rivaroxaban, 7.5 mg|Placebo	Drug|Drug|Drug	collagen diseases|infection|rheumatic diseases|heart failure|pulmonary valve insufficiency|communicable diseases|respiratory insufficiency	Heart Failure|Infectious Diseases|Respiratory Insufficiency|Rheumatic Diseases|Stroke Acute	Parallel Assignment	Interventional	Prevention	Randomized	A Study of Rivaroxaban (JNJ-39039039) on the Venous Thromboembolic Risk in Post-Hospital Discharge Patients	2	Hazard Ratio (HR)	0.76	0.136	Cox proportional hazards model	0.52	1.09	95		NA	All	12024	Completed	Phase 3
NCT02111577	4371830	8002005	Proportion of Patients With Skeletal-related Events, Per Protocol Population	NA	DCVAC/PCa|Placebo	Biological|Biological	prostatic neoplasms	Metastatic Castration-resistant Prostate Cancer	Parallel Assignment	Interventional	Treatment	Randomized	Phase III Study of DCVAC/PCa Added to Standard Chemotherapy for Men With Metastatic Castration Resistant Prostate Cancer	2	Risk Ratio (RR)	0.92	0.768	Log binomial model	0.529	1.601	95		NA	Male	1182	Completed	Phase 3
NCT02111577	4371831	8002006	Proportion of Patients With Skeletal-related Events, Intention-to-treat Population	NA	DCVAC/PCa|Placebo	Biological|Biological	prostatic neoplasms	Metastatic Castration-resistant Prostate Cancer	Parallel Assignment	Interventional	Treatment	Randomized	Phase III Study of DCVAC/PCa Added to Standard Chemotherapy for Men With Metastatic Castration Resistant Prostate Cancer	2	Risk Ratio (RR)	0.845	0.485	Log binomial model	0.528	1.355	95		NA	Male	1182	Completed	Phase 3
NCT02111577	4371833	8002007	Time to Radiological Progression or Skeletal-related Event, Per Protocol Population	NA	DCVAC/PCa|Placebo	Biological|Biological	prostatic neoplasms	Metastatic Castration-resistant Prostate Cancer	Parallel Assignment	Interventional	Treatment	Randomized	Phase III Study of DCVAC/PCa Added to Standard Chemotherapy for Men With Metastatic Castration Resistant Prostate Cancer	2	Hazard Ratio (HR)	0.939	0.46	Log Rank	0.795	1.11	95		NA	Male	1182	Completed	Phase 3
NCT02111577	4371832	8002007	Time to Radiological Progression or Skeletal-related Event, Per Protocol Population	NA	DCVAC/PCa|Placebo	Biological|Biological	prostatic neoplasms	Metastatic Castration-resistant Prostate Cancer	Parallel Assignment	Interventional	Treatment	Randomized	Phase III Study of DCVAC/PCa Added to Standard Chemotherapy for Men With Metastatic Castration Resistant Prostate Cancer	2	Hazard Ratio (HR)	0.95	0.534	Log Rank	0.807	1.118	95		NA	Male	1182	Completed	Phase 3
NCT02111577	4371835	8002008	Time to Radiological Progression or Skeletal-related Event, Intention-to-treat Population	NA	DCVAC/PCa|Placebo	Biological|Biological	prostatic neoplasms	Metastatic Castration-resistant Prostate Cancer	Parallel Assignment	Interventional	Treatment	Randomized	Phase III Study of DCVAC/PCa Added to Standard Chemotherapy for Men With Metastatic Castration Resistant Prostate Cancer	2	Hazard Ratio (HR)	0.895	0.111	Log Rank	0.781	1.027	95		NA	Male	1182	Completed	Phase 3
NCT02111577	4371834	8002008	Time to Radiological Progression or Skeletal-related Event, Intention-to-treat Population	NA	DCVAC/PCa|Placebo	Biological|Biological	prostatic neoplasms	Metastatic Castration-resistant Prostate Cancer	Parallel Assignment	Interventional	Treatment	Randomized	Phase III Study of DCVAC/PCa Added to Standard Chemotherapy for Men With Metastatic Castration Resistant Prostate Cancer	2	Hazard Ratio (HR)	0.913	0.184	Log Rank	0.798	1.044	95		NA	Male	1182	Completed	Phase 3
NCT02111577	4371837	8002009	Time to First Skeletal-related Event, Per Protocol Population	NA	DCVAC/PCa|Placebo	Biological|Biological	prostatic neoplasms	Metastatic Castration-resistant Prostate Cancer	Parallel Assignment	Interventional	Treatment	Randomized	Phase III Study of DCVAC/PCa Added to Standard Chemotherapy for Men With Metastatic Castration Resistant Prostate Cancer	2	Hazard Ratio (HR)	0.891	0.694	Log Rank	0.5	1.587	95		NA	Male	1182	Completed	Phase 3
NCT02111577	4371836	8002009	Time to First Skeletal-related Event, Per Protocol Population	NA	DCVAC/PCa|Placebo	Biological|Biological	prostatic neoplasms	Metastatic Castration-resistant Prostate Cancer	Parallel Assignment	Interventional	Treatment	Randomized	Phase III Study of DCVAC/PCa Added to Standard Chemotherapy for Men With Metastatic Castration Resistant Prostate Cancer	2	Hazard Ratio (HR)	0.88	0.661	Log Rank	0.496	1.562	95		NA	Male	1182	Completed	Phase 3
NCT02111577	4371838	8002010	Time to First Skeletal-related Event, Intention-to-treat Population	NA	DCVAC/PCa|Placebo	Biological|Biological	prostatic neoplasms	Metastatic Castration-resistant Prostate Cancer	Parallel Assignment	Interventional	Treatment	Randomized	Phase III Study of DCVAC/PCa Added to Standard Chemotherapy for Men With Metastatic Castration Resistant Prostate Cancer	2	Hazard Ratio (HR)	0.913	0.713	Log Rank	0.561	1.485	95		NA	Male	1182	Completed	Phase 3
NCT02111577	4371839	8002010	Time to First Skeletal-related Event, Intention-to-treat Population	NA	DCVAC/PCa|Placebo	Biological|Biological	prostatic neoplasms	Metastatic Castration-resistant Prostate Cancer	Parallel Assignment	Interventional	Treatment	Randomized	Phase III Study of DCVAC/PCa Added to Standard Chemotherapy for Men With Metastatic Castration Resistant Prostate Cancer	2	Hazard Ratio (HR)	0.918	0.732	Log Rank	0.563	1.497	95		NA	Male	1182	Completed	Phase 3
NCT02111577	4371840	8002011	Time to PSA Progression, Per Protocol Population	NA	DCVAC/PCa|Placebo	Biological|Biological	prostatic neoplasms	Metastatic Castration-resistant Prostate Cancer	Parallel Assignment	Interventional	Treatment	Randomized	Phase III Study of DCVAC/PCa Added to Standard Chemotherapy for Men With Metastatic Castration Resistant Prostate Cancer	2	Hazard Ratio (HR)	1.009	0.924	Log Rank	0.844	1.207	95		NA	Male	1182	Completed	Phase 3
NCT02111577	4371841	8002011	Time to PSA Progression, Per Protocol Population	NA	DCVAC/PCa|Placebo	Biological|Biological	prostatic neoplasms	Metastatic Castration-resistant Prostate Cancer	Parallel Assignment	Interventional	Treatment	Randomized	Phase III Study of DCVAC/PCa Added to Standard Chemotherapy for Men With Metastatic Castration Resistant Prostate Cancer	2	Hazard Ratio (HR)	1.03	0.754	Log Rank	0.857	1.238	95		NA	Male	1182	Completed	Phase 3
NCT02111577	4371843	8002012	Time to PSA Progression, Intention-to-treat Population	NA	DCVAC/PCa|Placebo	Biological|Biological	prostatic neoplasms	Metastatic Castration-resistant Prostate Cancer	Parallel Assignment	Interventional	Treatment	Randomized	Phase III Study of DCVAC/PCa Added to Standard Chemotherapy for Men With Metastatic Castration Resistant Prostate Cancer	2	Hazard Ratio (HR)	1.077	0.392	Log Rank	0.909	1.277	95		NA	Male	1182	Completed	Phase 3
NCT02111577	4371842	8002012	Time to PSA Progression, Intention-to-treat Population	NA	DCVAC/PCa|Placebo	Biological|Biological	prostatic neoplasms	Metastatic Castration-resistant Prostate Cancer	Parallel Assignment	Interventional	Treatment	Randomized	Phase III Study of DCVAC/PCa Added to Standard Chemotherapy for Men With Metastatic Castration Resistant Prostate Cancer	2	Hazard Ratio (HR)	1.068	0.439	Log Rank	0.905	1.262	95		NA	Male	1182	Completed	Phase 3
NCT02111577	4371844	8002013	Radiological Progression-free Survival, Per Protocol Population	NA	DCVAC/PCa|Placebo	Biological|Biological	prostatic neoplasms	Metastatic Castration-resistant Prostate Cancer	Parallel Assignment	Interventional	Treatment	Randomized	Phase III Study of DCVAC/PCa Added to Standard Chemotherapy for Men With Metastatic Castration Resistant Prostate Cancer	2	Hazard Ratio (HR)	1.002	0.982	Log Rank	0.851	1.18	95		NA	Male	1182	Completed	Phase 3
NCT02111577	4371845	8002013	Radiological Progression-free Survival, Per Protocol Population	NA	DCVAC/PCa|Placebo	Biological|Biological	prostatic neoplasms	Metastatic Castration-resistant Prostate Cancer	Parallel Assignment	Interventional	Treatment	Randomized	Phase III Study of DCVAC/PCa Added to Standard Chemotherapy for Men With Metastatic Castration Resistant Prostate Cancer	2	Hazard Ratio (HR)	1.001	0.994	Log Rank	0.847	1.184	95		NA	Male	1182	Completed	Phase 3
NCT02111577	4371847	8002014	Radiological Progression-free Survival, Intention-to-treat Population	NA	DCVAC/PCa|Placebo	Biological|Biological	prostatic neoplasms	Metastatic Castration-resistant Prostate Cancer	Parallel Assignment	Interventional	Treatment	Randomized	Phase III Study of DCVAC/PCa Added to Standard Chemotherapy for Men With Metastatic Castration Resistant Prostate Cancer	2	Hazard Ratio (HR)	0.99	0.886	Log Rank	0.863	1.136	95		NA	Male	1182	Completed	Phase 3
NCT02111577	4371846	8002014	Radiological Progression-free Survival, Intention-to-treat Population	NA	DCVAC/PCa|Placebo	Biological|Biological	prostatic neoplasms	Metastatic Castration-resistant Prostate Cancer	Parallel Assignment	Interventional	Treatment	Randomized	Phase III Study of DCVAC/PCa Added to Standard Chemotherapy for Men With Metastatic Castration Resistant Prostate Cancer	2	Hazard Ratio (HR)	1.001	0.992	Log Rank	0.875	1.145	95		NA	Male	1182	Completed	Phase 3
NCT02111577	4371849	8002015	Overall Survival, Intention-to-treat Population, no Prior Abiraterone or Enzalutamide	NA	DCVAC/PCa|Placebo	Biological|Biological	prostatic neoplasms	Metastatic Castration-resistant Prostate Cancer	Parallel Assignment	Interventional	Treatment	Randomized	Phase III Study of DCVAC/PCa Added to Standard Chemotherapy for Men With Metastatic Castration Resistant Prostate Cancer	2	Hazard Ratio (HR)	0.938	0.501	Log Rank	0.779	1.13	95		NA	Male	1182	Completed	Phase 3
NCT02111577	4371848	8002015	Overall Survival, Intention-to-treat Population, no Prior Abiraterone or Enzalutamide	NA	DCVAC/PCa|Placebo	Biological|Biological	prostatic neoplasms	Metastatic Castration-resistant Prostate Cancer	Parallel Assignment	Interventional	Treatment	Randomized	Phase III Study of DCVAC/PCa Added to Standard Chemotherapy for Men With Metastatic Castration Resistant Prostate Cancer	2	Hazard Ratio (HR)	0.94	0.512	Log Rank	0.781	1.131	95		NA	Male	1182	Completed	Phase 3
NCT02111577	4371850	8002016	Overall Survival, Intention-to-treat Population, Enzalutamide as Prior Therapy	NA	DCVAC/PCa|Placebo	Biological|Biological	prostatic neoplasms	Metastatic Castration-resistant Prostate Cancer	Parallel Assignment	Interventional	Treatment	Randomized	Phase III Study of DCVAC/PCa Added to Standard Chemotherapy for Men With Metastatic Castration Resistant Prostate Cancer	2	Hazard Ratio (HR)	1.436	0.053	Log Rank	0.993	2.077	95		NA	Male	1182	Completed	Phase 3
NCT02111577	4371851	8002016	Overall Survival, Intention-to-treat Population, Enzalutamide as Prior Therapy	NA	DCVAC/PCa|Placebo	Biological|Biological	prostatic neoplasms	Metastatic Castration-resistant Prostate Cancer	Parallel Assignment	Interventional	Treatment	Randomized	Phase III Study of DCVAC/PCa Added to Standard Chemotherapy for Men With Metastatic Castration Resistant Prostate Cancer	2	Hazard Ratio (HR)	1.461	0.049	Log Rank	1	2.134	95		NA	Male	1182	Completed	Phase 3
NCT02111577	4371852	8002017	Overall Survival, Intention-to-treat Population, Abiraterone as Prior Therapy	NA	DCVAC/PCa|Placebo	Biological|Biological	prostatic neoplasms	Metastatic Castration-resistant Prostate Cancer	Parallel Assignment	Interventional	Treatment	Randomized	Phase III Study of DCVAC/PCa Added to Standard Chemotherapy for Men With Metastatic Castration Resistant Prostate Cancer	2	Hazard Ratio (HR)	1.283	0.09	Log Rank	0.961	1.712	95		NA	Male	1182	Completed	Phase 3
NCT02111577	4371853	8002017	Overall Survival, Intention-to-treat Population, Abiraterone as Prior Therapy	NA	DCVAC/PCa|Placebo	Biological|Biological	prostatic neoplasms	Metastatic Castration-resistant Prostate Cancer	Parallel Assignment	Interventional	Treatment	Randomized	Phase III Study of DCVAC/PCa Added to Standard Chemotherapy for Men With Metastatic Castration Resistant Prostate Cancer	2	Hazard Ratio (HR)	1.312	0.071	Log Rank	0.976	1.762	95		NA	Male	1182	Completed	Phase 3
NCT02111577	4371855	8002018	Overall Survival, Per Protocol Population	NA	DCVAC/PCa|Placebo	Biological|Biological	prostatic neoplasms	Metastatic Castration-resistant Prostate Cancer	Parallel Assignment	Interventional	Treatment	Randomized	Phase III Study of DCVAC/PCa Added to Standard Chemotherapy for Men With Metastatic Castration Resistant Prostate Cancer	2	Hazard Ratio (HR)	0.908	0.335	Log Rank	0.746	1.105	95		NA	Male	1182	Completed	Phase 3
NCT02111577	4371854	8002018	Overall Survival, Per Protocol Population	NA	DCVAC/PCa|Placebo	Biological|Biological	prostatic neoplasms	Metastatic Castration-resistant Prostate Cancer	Parallel Assignment	Interventional	Treatment	Randomized	Phase III Study of DCVAC/PCa Added to Standard Chemotherapy for Men With Metastatic Castration Resistant Prostate Cancer	2	Hazard Ratio (HR)	0.879	0.192	Log Rank	0.725	1.067	95		NA	Male	1182	Completed	Phase 3
NCT02111577	4371856	8002019	Overall Survival, Intention-to-treat Population	NA	DCVAC/PCa|Placebo	Biological|Biological	prostatic neoplasms	Metastatic Castration-resistant Prostate Cancer	Parallel Assignment	Interventional	Treatment	Randomized	Phase III Study of DCVAC/PCa Added to Standard Chemotherapy for Men With Metastatic Castration Resistant Prostate Cancer	2	Hazard Ratio (HR)	1.036	0.648	Log Rank	0.891	1.204	95		NA	Male	1182	Completed	Phase 3
NCT02111577	4371857	8002019	Overall Survival, Intention-to-treat Population	NA	DCVAC/PCa|Placebo	Biological|Biological	prostatic neoplasms	Metastatic Castration-resistant Prostate Cancer	Parallel Assignment	Interventional	Treatment	Randomized	Phase III Study of DCVAC/PCa Added to Standard Chemotherapy for Men With Metastatic Castration Resistant Prostate Cancer	2	Hazard Ratio (HR)	1.042	0.596	Log Rank	0.895	1.213	95		NA	Male	1182	Completed	Phase 3
NCT02111746	4371820	8001990	Postoperative Pain as Assessed by the Brief Pain Inventory (BPI)	bupivacaine	Exparel|Bupivacaine hydrochloride|Patient Controlled Analgesia (PCA)	Drug|Drug|Drug	pain, postoperative	Postoperative Pain	Parallel Assignment	Interventional	Treatment	Randomized	PAIN - Postoperative Analgesia INvestigation	2		NA	0.202	Wilcoxon (Mann-Whitney)					NA	All	350	Completed	Phase 4
NCT02111746	4371821	8001991	Postoperative Pain as Assessed by the Brief Pain Inventory (BPI)	bupivacaine	Exparel|Bupivacaine hydrochloride|Patient Controlled Analgesia (PCA)	Drug|Drug|Drug	pain, postoperative	Postoperative Pain	Parallel Assignment	Interventional	Treatment	Randomized	PAIN - Postoperative Analgesia INvestigation	2		NA	0.188	Wilcoxon (Mann-Whitney)					NA	All	350	Completed	Phase 4
NCT02111746	4371822	8001992	Postoperative Pain as Assessed by the Brief Pain Inventory (BPI)	bupivacaine	Exparel|Bupivacaine hydrochloride|Patient Controlled Analgesia (PCA)	Drug|Drug|Drug	pain, postoperative	Postoperative Pain	Parallel Assignment	Interventional	Treatment	Randomized	PAIN - Postoperative Analgesia INvestigation	2		NA	0.774	Wilcoxon (Mann-Whitney)					NA	All	350	Completed	Phase 4
NCT02111746	4371823	8001993	Postoperative Pain as Assessed by a Five-point Satisfaction Scale	bupivacaine	Exparel|Bupivacaine hydrochloride|Patient Controlled Analgesia (PCA)	Drug|Drug|Drug	pain, postoperative	Postoperative Pain	Parallel Assignment	Interventional	Treatment	Randomized	PAIN - Postoperative Analgesia INvestigation	2		NA	1	Wilcoxon (Mann-Whitney)					NA	All	350	Completed	Phase 4
NCT02111746	4371824	8001994	Postoperative Pain as Assessed by a Five-point Satisfaction Scale	bupivacaine	Exparel|Bupivacaine hydrochloride|Patient Controlled Analgesia (PCA)	Drug|Drug|Drug	pain, postoperative	Postoperative Pain	Parallel Assignment	Interventional	Treatment	Randomized	PAIN - Postoperative Analgesia INvestigation	2		NA	0.449	Wilcoxon (Mann-Whitney)					NA	All	350	Completed	Phase 4
NCT02111746	4371825	8001995	Postoperative Pain as Assessed by a Five-point Satisfaction Scale	bupivacaine	Exparel|Bupivacaine hydrochloride|Patient Controlled Analgesia (PCA)	Drug|Drug|Drug	pain, postoperative	Postoperative Pain	Parallel Assignment	Interventional	Treatment	Randomized	PAIN - Postoperative Analgesia INvestigation	2		NA	0.512	Wilcoxon (Mann-Whitney)					NA	All	350	Completed	Phase 4
NCT02111746	4371826	8001996	Postoperative Pain as Assessed by a Numeric Pain Scale (NPS)	bupivacaine	Exparel|Bupivacaine hydrochloride|Patient Controlled Analgesia (PCA)	Drug|Drug|Drug	pain, postoperative	Postoperative Pain	Parallel Assignment	Interventional	Treatment	Randomized	PAIN - Postoperative Analgesia INvestigation	2		NA	0.014	Wilcoxon (Mann-Whitney)					NA	All	350	Completed	Phase 4
NCT02111746	4371827	8001997	Postoperative Pain as Assessed by a Numeric Pain Scale (NPS)	bupivacaine	Exparel|Bupivacaine hydrochloride|Patient Controlled Analgesia (PCA)	Drug|Drug|Drug	pain, postoperative	Postoperative Pain	Parallel Assignment	Interventional	Treatment	Randomized	PAIN - Postoperative Analgesia INvestigation	2		NA	0.036	Wilcoxon (Mann-Whitney)					NA	All	350	Completed	Phase 4
NCT02111746	4371828	8001998	Postoperative Pain as Assessed by a Numeric Pain Scale (NPS)	bupivacaine	Exparel|Bupivacaine hydrochloride|Patient Controlled Analgesia (PCA)	Drug|Drug|Drug	pain, postoperative	Postoperative Pain	Parallel Assignment	Interventional	Treatment	Randomized	PAIN - Postoperative Analgesia INvestigation	2		NA	0.934	Wilcoxon (Mann-Whitney)					NA	All	350	Completed	Phase 4
NCT02111798	4371816	8001975	Longest Consecutive Period of Negative Urine Samples	bupropion	Bupropion XL|placebo	Drug|Drug	substance-related disorders|cocaine-related disorders	Cocaine Dependence|Substance Abuse	Parallel Assignment	Interventional	Treatment	Randomized	Bupropion-Enhanced Contingency Management (CM) for Cocaine Dependence	2		NA	0.605	Mixed Models Analysis					NA	All	121	Completed	Phase 2/Phase 3
NCT02111798	4371817	8001976	Number of Cocaine Negative Urines	bupropion	Bupropion XL|placebo	Drug|Drug	substance-related disorders|cocaine-related disorders	Cocaine Dependence|Substance Abuse	Parallel Assignment	Interventional	Treatment	Randomized	Bupropion-Enhanced Contingency Management (CM) for Cocaine Dependence	2		NA	0.889	Mixed Models Analysis					NA	All	121	Completed	Phase 2/Phase 3
NCT02111993	4371808	8001956	Defibrillation Testing (DFT) Versus Upper Limit of Vulnerability (ULV) (Non-induced)	NA	Standard Defibrillation Testing|Upper Limit of Vulnerability Testing	Device|Device	arrhythmias, cardiac|cardiomyopathies	Cardiac Arrhythmia|Cardiomyopathy|Heart Failure	Parallel Assignment	Interventional	Other	Randomized	Evaluating Myocardial Injury for Defibrillation Threshold Testing Methods for ICD Implantation	2		NA	0.17	t-test, 2 sided					NA	All	60	Completed	N/A
NCT02111993	4371806	8001956	Defibrillation Testing (DFT) Versus Upper Limit of Vulnerability (ULV) (Non-induced)	NA	Standard Defibrillation Testing|Upper Limit of Vulnerability Testing	Device|Device	arrhythmias, cardiac|cardiomyopathies	Cardiac Arrhythmia|Cardiomyopathy|Heart Failure	Parallel Assignment	Interventional	Other	Randomized	Evaluating Myocardial Injury for Defibrillation Threshold Testing Methods for ICD Implantation	2		NA	0.38	t-test, 2 sided					NA	All	60	Completed	N/A
NCT02111993	4371807	8001956	Defibrillation Testing (DFT) Versus Upper Limit of Vulnerability (ULV) (Non-induced)	NA	Standard Defibrillation Testing|Upper Limit of Vulnerability Testing	Device|Device	arrhythmias, cardiac|cardiomyopathies	Cardiac Arrhythmia|Cardiomyopathy|Heart Failure	Parallel Assignment	Interventional	Other	Randomized	Evaluating Myocardial Injury for Defibrillation Threshold Testing Methods for ICD Implantation	2		NA	0.19	t-test, 2 sided					NA	All	60	Completed	N/A
NCT02111993	4371810	8001957	Defibrillation Testings (DFT) vs. Upper Limit of Vulnerability (ULV) (VF Induced)	NA	Standard Defibrillation Testing|Upper Limit of Vulnerability Testing	Device|Device	arrhythmias, cardiac|cardiomyopathies	Cardiac Arrhythmia|Cardiomyopathy|Heart Failure	Parallel Assignment	Interventional	Other	Randomized	Evaluating Myocardial Injury for Defibrillation Threshold Testing Methods for ICD Implantation	2		NA	0.06	t-test, 2 sided					NA	All	60	Completed	N/A
NCT02111993	4371811	8001957	Defibrillation Testings (DFT) vs. Upper Limit of Vulnerability (ULV) (VF Induced)	NA	Standard Defibrillation Testing|Upper Limit of Vulnerability Testing	Device|Device	arrhythmias, cardiac|cardiomyopathies	Cardiac Arrhythmia|Cardiomyopathy|Heart Failure	Parallel Assignment	Interventional	Other	Randomized	Evaluating Myocardial Injury for Defibrillation Threshold Testing Methods for ICD Implantation	2		NA	0.04	t-test, 2 sided					NA	All	60	Completed	N/A
NCT02111993	4371809	8001957	Defibrillation Testings (DFT) vs. Upper Limit of Vulnerability (ULV) (VF Induced)	NA	Standard Defibrillation Testing|Upper Limit of Vulnerability Testing	Device|Device	arrhythmias, cardiac|cardiomyopathies	Cardiac Arrhythmia|Cardiomyopathy|Heart Failure	Parallel Assignment	Interventional	Other	Randomized	Evaluating Myocardial Injury for Defibrillation Threshold Testing Methods for ICD Implantation	2		NA	0.16	t-test, 2 sided					NA	All	60	Completed	N/A
NCT02111993	4371814	8001958	Myocardial Damage	NA	Standard Defibrillation Testing|Upper Limit of Vulnerability Testing	Device|Device	arrhythmias, cardiac|cardiomyopathies	Cardiac Arrhythmia|Cardiomyopathy|Heart Failure	Parallel Assignment	Interventional	Other	Randomized	Evaluating Myocardial Injury for Defibrillation Threshold Testing Methods for ICD Implantation	2		NA	0.02	t-test, 2 sided					NA	All	60	Completed	N/A
NCT02111993	4371812	8001958	Myocardial Damage	NA	Standard Defibrillation Testing|Upper Limit of Vulnerability Testing	Device|Device	arrhythmias, cardiac|cardiomyopathies	Cardiac Arrhythmia|Cardiomyopathy|Heart Failure	Parallel Assignment	Interventional	Other	Randomized	Evaluating Myocardial Injury for Defibrillation Threshold Testing Methods for ICD Implantation	2		NA	0.16	t-test, 2 sided					NA	All	60	Completed	N/A
NCT02111993	4371813	8001958	Myocardial Damage	NA	Standard Defibrillation Testing|Upper Limit of Vulnerability Testing	Device|Device	arrhythmias, cardiac|cardiomyopathies	Cardiac Arrhythmia|Cardiomyopathy|Heart Failure	Parallel Assignment	Interventional	Other	Randomized	Evaluating Myocardial Injury for Defibrillation Threshold Testing Methods for ICD Implantation	2		NA	0.03	t-test, 2 sided					NA	All	60	Completed	N/A
NCT02112045	4371804	8001951	Progression-free Survival as Measured by Number of Participants Without Disease Progression at Last Follow-up	melphalan	Granix|High dose melphalan (HDR)|Autologous Stem Cell Transplant (ASCT)	Drug|Drug|Procedure	neoplasms, plasma cell|multiple myeloma	Multiple Myeloma	Parallel Assignment	Interventional	Treatment	Randomized	A Study of Granix to Disrupt the Bone Marrow Microenvironment in Patients With Multiple Myeloma Undergoing Autologous Transplantation	2		NA	0.6	Log Rank					NA	All	90	Terminated	Phase 2
NCT02112045	4371805	8001952	Overall Survival as Measured by Number of Participants Alive at Last Follow-up	melphalan	Granix|High dose melphalan (HDR)|Autologous Stem Cell Transplant (ASCT)	Drug|Drug|Procedure	neoplasms, plasma cell|multiple myeloma	Multiple Myeloma	Parallel Assignment	Interventional	Treatment	Randomized	A Study of Granix to Disrupt the Bone Marrow Microenvironment in Patients With Multiple Myeloma Undergoing Autologous Transplantation	2		NA	0.43	Log Rank					NA	All	90	Terminated	Phase 2
NCT02112370	4371803	8001948	NRS Pain Scores for the First 12 Hours	epinephryl borate|ropivacaine|epinephrine|racepinephrine	Ropivacaine with epinephrine injection|Placebo	Drug|Other	thyroid neoplasms	Goiter|Thyroid Neoplasm	Parallel Assignment	Interventional	Treatment	Randomized	Efficacy of Ropivacaine (With Epinephrine) in BABA Endoscopic and Robotic Thyroidectomy	2		NA	0.008	t-test, 2 sided					NA	All	NA	Completed	Phase 3
NCT02112370	4371799	8001948	NRS Pain Scores for the First 12 Hours	epinephryl borate|ropivacaine|epinephrine|racepinephrine	Ropivacaine with epinephrine injection|Placebo	Drug|Other	thyroid neoplasms	Goiter|Thyroid Neoplasm	Parallel Assignment	Interventional	Treatment	Randomized	Efficacy of Ropivacaine (With Epinephrine) in BABA Endoscopic and Robotic Thyroidectomy	2		NA	0.089	t-test, 2 sided					NA	All	NA	Completed	Phase 3
NCT02112370	4371798	8001948	NRS Pain Scores for the First 12 Hours	epinephryl borate|ropivacaine|epinephrine|racepinephrine	Ropivacaine with epinephrine injection|Placebo	Drug|Other	thyroid neoplasms	Goiter|Thyroid Neoplasm	Parallel Assignment	Interventional	Treatment	Randomized	Efficacy of Ropivacaine (With Epinephrine) in BABA Endoscopic and Robotic Thyroidectomy	2		NA	0.634	t-test, 2 sided					NA	All	NA	Completed	Phase 3
NCT02112370	4371801	8001948	NRS Pain Scores for the First 12 Hours	epinephryl borate|ropivacaine|epinephrine|racepinephrine	Ropivacaine with epinephrine injection|Placebo	Drug|Other	thyroid neoplasms	Goiter|Thyroid Neoplasm	Parallel Assignment	Interventional	Treatment	Randomized	Efficacy of Ropivacaine (With Epinephrine) in BABA Endoscopic and Robotic Thyroidectomy	2		NA	0.019	t-test, 2 sided					NA	All	NA	Completed	Phase 3
NCT02112370	4371800	8001948	NRS Pain Scores for the First 12 Hours	epinephryl borate|ropivacaine|epinephrine|racepinephrine	Ropivacaine with epinephrine injection|Placebo	Drug|Other	thyroid neoplasms	Goiter|Thyroid Neoplasm	Parallel Assignment	Interventional	Treatment	Randomized	Efficacy of Ropivacaine (With Epinephrine) in BABA Endoscopic and Robotic Thyroidectomy	2		NA	0.035	t-test, 2 sided					NA	All	NA	Completed	Phase 3
NCT02112370	4371802	8001948	NRS Pain Scores for the First 12 Hours	epinephryl borate|ropivacaine|epinephrine|racepinephrine	Ropivacaine with epinephrine injection|Placebo	Drug|Other	thyroid neoplasms	Goiter|Thyroid Neoplasm	Parallel Assignment	Interventional	Treatment	Randomized	Efficacy of Ropivacaine (With Epinephrine) in BABA Endoscopic and Robotic Thyroidectomy	2		NA	0.016	t-test, 2 sided					NA	All	NA	Completed	Phase 3
NCT02112838	4371796	8001933	Mean Change of Proteinuria as Measured by Spot Urine Protein/Creatinine Ratio (sPCR) at Week 24	NA	Fostamatinib 150 mg|Fostamatinib 100 mg|Placebo	Drug|Drug|Drug	glomerulonephritis, iga|kidney diseases	IGA Nephropathy	Parallel Assignment	Interventional	Treatment	Randomized	Safety and Efficacy Study of Fostamatinib to Treat Immunoglobin A (IgA) Nephropathy	3	Mean Difference (Final Values)	-399.7	0.4	ANCOVA	-1320.8	521.3	95		NA	All	76	Completed	Phase 2
NCT02112838	4371797	8001933	Mean Change of Proteinuria as Measured by Spot Urine Protein/Creatinine Ratio (sPCR) at Week 24	NA	Fostamatinib 150 mg|Fostamatinib 100 mg|Placebo	Drug|Drug|Drug	glomerulonephritis, iga|kidney diseases	IGA Nephropathy	Parallel Assignment	Interventional	Treatment	Randomized	Safety and Efficacy Study of Fostamatinib to Treat Immunoglobin A (IgA) Nephropathy	3	Mean Difference (Final Values)	19.9	0.97	ANCOVA	-910.6	950.5	95		NA	All	76	Completed	Phase 2
NCT02113241	4371748	8001873	Glucose at Minute 120 at Week 12.	2-(3-(4-ethoxybenzyl)-4-chlorophenyl)-6-hydroxymethyltetrahydro-2h-pyran-3,4,5-triol	Dapagliflozin|Placebo	Drug|Drug	syndrome|metabolic syndrome|hypersensitivity|insulin resistance	Metabolic Syndrome X	Parallel Assignment	Interventional	Treatment	Randomized	Effect of Dapagliflozin Administration on Metabolic Syndrome, Insulin Sensitivity, and Insulin Secretion	2		NA	0.002	Wilcoxon (Mann-Whitney)					NA	All	24	Completed	Phase 2/Phase 3
NCT02113241	4371749	8001873	Glucose at Minute 120 at Week 12.	2-(3-(4-ethoxybenzyl)-4-chlorophenyl)-6-hydroxymethyltetrahydro-2h-pyran-3,4,5-triol	Dapagliflozin|Placebo	Drug|Drug	syndrome|metabolic syndrome|hypersensitivity|insulin resistance	Metabolic Syndrome X	Parallel Assignment	Interventional	Treatment	Randomized	Effect of Dapagliflozin Administration on Metabolic Syndrome, Insulin Sensitivity, and Insulin Secretion	2		NA	0.346	Wilcoxon (Mann-Whitney)					NA	All	24	Completed	Phase 2/Phase 3
NCT02113241	4371751	8001874	Glucose at Minute 90 at Week 12.	2-(3-(4-ethoxybenzyl)-4-chlorophenyl)-6-hydroxymethyltetrahydro-2h-pyran-3,4,5-triol	Dapagliflozin|Placebo	Drug|Drug	syndrome|metabolic syndrome|hypersensitivity|insulin resistance	Metabolic Syndrome X	Parallel Assignment	Interventional	Treatment	Randomized	Effect of Dapagliflozin Administration on Metabolic Syndrome, Insulin Sensitivity, and Insulin Secretion	2		NA	0.064	Wilcoxon (Mann-Whitney)					NA	All	24	Completed	Phase 2/Phase 3
NCT02113241	4371750	8001874	Glucose at Minute 90 at Week 12.	2-(3-(4-ethoxybenzyl)-4-chlorophenyl)-6-hydroxymethyltetrahydro-2h-pyran-3,4,5-triol	Dapagliflozin|Placebo	Drug|Drug	syndrome|metabolic syndrome|hypersensitivity|insulin resistance	Metabolic Syndrome X	Parallel Assignment	Interventional	Treatment	Randomized	Effect of Dapagliflozin Administration on Metabolic Syndrome, Insulin Sensitivity, and Insulin Secretion	2		NA	0.462	Wilcoxon (Mann-Whitney)					NA	All	24	Completed	Phase 2/Phase 3
NCT02113241	4371753	8001875	Glucose at Minute 60 at Week 12.	2-(3-(4-ethoxybenzyl)-4-chlorophenyl)-6-hydroxymethyltetrahydro-2h-pyran-3,4,5-triol	Dapagliflozin|Placebo	Drug|Drug	syndrome|metabolic syndrome|hypersensitivity|insulin resistance	Metabolic Syndrome X	Parallel Assignment	Interventional	Treatment	Randomized	Effect of Dapagliflozin Administration on Metabolic Syndrome, Insulin Sensitivity, and Insulin Secretion	2		NA	0.176	Wilcoxon (Mann-Whitney)					NA	All	24	Completed	Phase 2/Phase 3
NCT02113241	4371752	8001875	Glucose at Minute 60 at Week 12.	2-(3-(4-ethoxybenzyl)-4-chlorophenyl)-6-hydroxymethyltetrahydro-2h-pyran-3,4,5-triol	Dapagliflozin|Placebo	Drug|Drug	syndrome|metabolic syndrome|hypersensitivity|insulin resistance	Metabolic Syndrome X	Parallel Assignment	Interventional	Treatment	Randomized	Effect of Dapagliflozin Administration on Metabolic Syndrome, Insulin Sensitivity, and Insulin Secretion	2		NA	0.268	Wilcoxon (Mann-Whitney)					NA	All	24	Completed	Phase 2/Phase 3
NCT02113241	4371755	8001876	Glucose at Minute 30 at Week 12.	2-(3-(4-ethoxybenzyl)-4-chlorophenyl)-6-hydroxymethyltetrahydro-2h-pyran-3,4,5-triol	Dapagliflozin|Placebo	Drug|Drug	syndrome|metabolic syndrome|hypersensitivity|insulin resistance	Metabolic Syndrome X	Parallel Assignment	Interventional	Treatment	Randomized	Effect of Dapagliflozin Administration on Metabolic Syndrome, Insulin Sensitivity, and Insulin Secretion	2		NA	0.392	Wilcoxon (Mann-Whitney)					NA	All	24	Completed	Phase 2/Phase 3
NCT02113241	4371754	8001876	Glucose at Minute 30 at Week 12.	2-(3-(4-ethoxybenzyl)-4-chlorophenyl)-6-hydroxymethyltetrahydro-2h-pyran-3,4,5-triol	Dapagliflozin|Placebo	Drug|Drug	syndrome|metabolic syndrome|hypersensitivity|insulin resistance	Metabolic Syndrome X	Parallel Assignment	Interventional	Treatment	Randomized	Effect of Dapagliflozin Administration on Metabolic Syndrome, Insulin Sensitivity, and Insulin Secretion	2		NA	0.123	Wilcoxon (Mann-Whitney)					NA	All	24	Completed	Phase 2/Phase 3
NCT02113241	4371757	8001877	AUC of Insulin at Week 12.	2-(3-(4-ethoxybenzyl)-4-chlorophenyl)-6-hydroxymethyltetrahydro-2h-pyran-3,4,5-triol	Dapagliflozin|Placebo	Drug|Drug	syndrome|metabolic syndrome|hypersensitivity|insulin resistance	Metabolic Syndrome X	Parallel Assignment	Interventional	Treatment	Randomized	Effect of Dapagliflozin Administration on Metabolic Syndrome, Insulin Sensitivity, and Insulin Secretion	2		NA	0.001	Wilcoxon (Mann-Whitney)					NA	All	24	Completed	Phase 2/Phase 3
NCT02113241	4371756	8001877	AUC of Insulin at Week 12.	2-(3-(4-ethoxybenzyl)-4-chlorophenyl)-6-hydroxymethyltetrahydro-2h-pyran-3,4,5-triol	Dapagliflozin|Placebo	Drug|Drug	syndrome|metabolic syndrome|hypersensitivity|insulin resistance	Metabolic Syndrome X	Parallel Assignment	Interventional	Treatment	Randomized	Effect of Dapagliflozin Administration on Metabolic Syndrome, Insulin Sensitivity, and Insulin Secretion	2		NA	0.175	Wilcoxon (Mann-Whitney)					NA	All	24	Completed	Phase 2/Phase 3
NCT02113241	4371759	8001878	AUC of Glucose at Week 12.	2-(3-(4-ethoxybenzyl)-4-chlorophenyl)-6-hydroxymethyltetrahydro-2h-pyran-3,4,5-triol	Dapagliflozin|Placebo	Drug|Drug	syndrome|metabolic syndrome|hypersensitivity|insulin resistance	Metabolic Syndrome X	Parallel Assignment	Interventional	Treatment	Randomized	Effect of Dapagliflozin Administration on Metabolic Syndrome, Insulin Sensitivity, and Insulin Secretion	2		NA	0.129	Wilcoxon (Mann-Whitney)					NA	All	24	Completed	Phase 2/Phase 3
NCT02113241	4371758	8001878	AUC of Glucose at Week 12.	2-(3-(4-ethoxybenzyl)-4-chlorophenyl)-6-hydroxymethyltetrahydro-2h-pyran-3,4,5-triol	Dapagliflozin|Placebo	Drug|Drug	syndrome|metabolic syndrome|hypersensitivity|insulin resistance	Metabolic Syndrome X	Parallel Assignment	Interventional	Treatment	Randomized	Effect of Dapagliflozin Administration on Metabolic Syndrome, Insulin Sensitivity, and Insulin Secretion	2		NA	0.365	Wilcoxon (Mann-Whitney)					NA	All	24	Completed	Phase 2/Phase 3
NCT02113241	4371761	8001879	Uric Acid at Week 12.	2-(3-(4-ethoxybenzyl)-4-chlorophenyl)-6-hydroxymethyltetrahydro-2h-pyran-3,4,5-triol	Dapagliflozin|Placebo	Drug|Drug	syndrome|metabolic syndrome|hypersensitivity|insulin resistance	Metabolic Syndrome X	Parallel Assignment	Interventional	Treatment	Randomized	Effect of Dapagliflozin Administration on Metabolic Syndrome, Insulin Sensitivity, and Insulin Secretion	2		NA	0.254	Wilcoxon (Mann-Whitney)					NA	All	24	Completed	Phase 2/Phase 3
NCT02113241	4371760	8001879	Uric Acid at Week 12.	2-(3-(4-ethoxybenzyl)-4-chlorophenyl)-6-hydroxymethyltetrahydro-2h-pyran-3,4,5-triol	Dapagliflozin|Placebo	Drug|Drug	syndrome|metabolic syndrome|hypersensitivity|insulin resistance	Metabolic Syndrome X	Parallel Assignment	Interventional	Treatment	Randomized	Effect of Dapagliflozin Administration on Metabolic Syndrome, Insulin Sensitivity, and Insulin Secretion	2		NA	0.787	Wilcoxon (Mann-Whitney)					NA	All	24	Completed	Phase 2/Phase 3
NCT02113241	4371762	8001880	Creatinine at Week 12.	2-(3-(4-ethoxybenzyl)-4-chlorophenyl)-6-hydroxymethyltetrahydro-2h-pyran-3,4,5-triol	Dapagliflozin|Placebo	Drug|Drug	syndrome|metabolic syndrome|hypersensitivity|insulin resistance	Metabolic Syndrome X	Parallel Assignment	Interventional	Treatment	Randomized	Effect of Dapagliflozin Administration on Metabolic Syndrome, Insulin Sensitivity, and Insulin Secretion	2		NA	0.055	Wilcoxon (Mann-Whitney)					NA	All	24	Completed	Phase 2/Phase 3
NCT02113241	4371763	8001880	Creatinine at Week 12.	2-(3-(4-ethoxybenzyl)-4-chlorophenyl)-6-hydroxymethyltetrahydro-2h-pyran-3,4,5-triol	Dapagliflozin|Placebo	Drug|Drug	syndrome|metabolic syndrome|hypersensitivity|insulin resistance	Metabolic Syndrome X	Parallel Assignment	Interventional	Treatment	Randomized	Effect of Dapagliflozin Administration on Metabolic Syndrome, Insulin Sensitivity, and Insulin Secretion	2		NA	0.652	Wilcoxon (Mann-Whitney)					NA	All	24	Completed	Phase 2/Phase 3
NCT02113241	4371765	8001881	Aspartate Aminotransferase (AST) at Week 12.	2-(3-(4-ethoxybenzyl)-4-chlorophenyl)-6-hydroxymethyltetrahydro-2h-pyran-3,4,5-triol	Dapagliflozin|Placebo	Drug|Drug	syndrome|metabolic syndrome|hypersensitivity|insulin resistance	Metabolic Syndrome X	Parallel Assignment	Interventional	Treatment	Randomized	Effect of Dapagliflozin Administration on Metabolic Syndrome, Insulin Sensitivity, and Insulin Secretion	2		NA	0.011	Wilcoxon (Mann-Whitney)					NA	All	24	Completed	Phase 2/Phase 3
NCT02113241	4371764	8001881	Aspartate Aminotransferase (AST) at Week 12.	2-(3-(4-ethoxybenzyl)-4-chlorophenyl)-6-hydroxymethyltetrahydro-2h-pyran-3,4,5-triol	Dapagliflozin|Placebo	Drug|Drug	syndrome|metabolic syndrome|hypersensitivity|insulin resistance	Metabolic Syndrome X	Parallel Assignment	Interventional	Treatment	Randomized	Effect of Dapagliflozin Administration on Metabolic Syndrome, Insulin Sensitivity, and Insulin Secretion	2		NA	0.454	Wilcoxon (Mann-Whitney)					NA	All	24	Completed	Phase 2/Phase 3
NCT02113241	4371766	8001882	Alanine Aminotransferase (ALT) at Week 12.	2-(3-(4-ethoxybenzyl)-4-chlorophenyl)-6-hydroxymethyltetrahydro-2h-pyran-3,4,5-triol	Dapagliflozin|Placebo	Drug|Drug	syndrome|metabolic syndrome|hypersensitivity|insulin resistance	Metabolic Syndrome X	Parallel Assignment	Interventional	Treatment	Randomized	Effect of Dapagliflozin Administration on Metabolic Syndrome, Insulin Sensitivity, and Insulin Secretion	2		NA	0.95	Wilcoxon (Mann-Whitney)					NA	All	24	Completed	Phase 2/Phase 3
NCT02113241	4371767	8001882	Alanine Aminotransferase (ALT) at Week 12.	2-(3-(4-ethoxybenzyl)-4-chlorophenyl)-6-hydroxymethyltetrahydro-2h-pyran-3,4,5-triol	Dapagliflozin|Placebo	Drug|Drug	syndrome|metabolic syndrome|hypersensitivity|insulin resistance	Metabolic Syndrome X	Parallel Assignment	Interventional	Treatment	Randomized	Effect of Dapagliflozin Administration on Metabolic Syndrome, Insulin Sensitivity, and Insulin Secretion	2		NA	0.006	Wilcoxon (Mann-Whitney)					NA	All	24	Completed	Phase 2/Phase 3
NCT02113241	4371769	8001883	Low Density Lipoproteins (c-LDL) at Week 12	2-(3-(4-ethoxybenzyl)-4-chlorophenyl)-6-hydroxymethyltetrahydro-2h-pyran-3,4,5-triol	Dapagliflozin|Placebo	Drug|Drug	syndrome|metabolic syndrome|hypersensitivity|insulin resistance	Metabolic Syndrome X	Parallel Assignment	Interventional	Treatment	Randomized	Effect of Dapagliflozin Administration on Metabolic Syndrome, Insulin Sensitivity, and Insulin Secretion	2		NA	0.85	Wilcoxon (Mann-Whitney)					NA	All	24	Completed	Phase 2/Phase 3
NCT02113241	4371768	8001883	Low Density Lipoproteins (c-LDL) at Week 12	2-(3-(4-ethoxybenzyl)-4-chlorophenyl)-6-hydroxymethyltetrahydro-2h-pyran-3,4,5-triol	Dapagliflozin|Placebo	Drug|Drug	syndrome|metabolic syndrome|hypersensitivity|insulin resistance	Metabolic Syndrome X	Parallel Assignment	Interventional	Treatment	Randomized	Effect of Dapagliflozin Administration on Metabolic Syndrome, Insulin Sensitivity, and Insulin Secretion	2		NA	0.206	Wilcoxon (Mann-Whitney)					NA	All	24	Completed	Phase 2/Phase 3
NCT02113241	4371771	8001884	Total Cholesterol at Week 12	2-(3-(4-ethoxybenzyl)-4-chlorophenyl)-6-hydroxymethyltetrahydro-2h-pyran-3,4,5-triol	Dapagliflozin|Placebo	Drug|Drug	syndrome|metabolic syndrome|hypersensitivity|insulin resistance	Metabolic Syndrome X	Parallel Assignment	Interventional	Treatment	Randomized	Effect of Dapagliflozin Administration on Metabolic Syndrome, Insulin Sensitivity, and Insulin Secretion	2		NA	0.049	Wilcoxon (Mann-Whitney)					NA	All	24	Completed	Phase 2/Phase 3
NCT02113241	4371770	8001884	Total Cholesterol at Week 12	2-(3-(4-ethoxybenzyl)-4-chlorophenyl)-6-hydroxymethyltetrahydro-2h-pyran-3,4,5-triol	Dapagliflozin|Placebo	Drug|Drug	syndrome|metabolic syndrome|hypersensitivity|insulin resistance	Metabolic Syndrome X	Parallel Assignment	Interventional	Treatment	Randomized	Effect of Dapagliflozin Administration on Metabolic Syndrome, Insulin Sensitivity, and Insulin Secretion	2		NA	0.563	Wilcoxon (Mann-Whitney)					NA	All	24	Completed	Phase 2/Phase 3
NCT02113241	4371772	8001885	Fat Mass at Week 12.	2-(3-(4-ethoxybenzyl)-4-chlorophenyl)-6-hydroxymethyltetrahydro-2h-pyran-3,4,5-triol	Dapagliflozin|Placebo	Drug|Drug	syndrome|metabolic syndrome|hypersensitivity|insulin resistance	Metabolic Syndrome X	Parallel Assignment	Interventional	Treatment	Randomized	Effect of Dapagliflozin Administration on Metabolic Syndrome, Insulin Sensitivity, and Insulin Secretion	2		NA	0.309	Wilcoxon (Mann-Whitney)					NA	All	24	Completed	Phase 2/Phase 3
NCT02113241	4371773	8001885	Fat Mass at Week 12.	2-(3-(4-ethoxybenzyl)-4-chlorophenyl)-6-hydroxymethyltetrahydro-2h-pyran-3,4,5-triol	Dapagliflozin|Placebo	Drug|Drug	syndrome|metabolic syndrome|hypersensitivity|insulin resistance	Metabolic Syndrome X	Parallel Assignment	Interventional	Treatment	Randomized	Effect of Dapagliflozin Administration on Metabolic Syndrome, Insulin Sensitivity, and Insulin Secretion	2		NA	0.338	Wilcoxon (Mann-Whitney)					NA	All	24	Completed	Phase 2/Phase 3
NCT02113241	4371775	8001886	Body Mass Index at Week 12	2-(3-(4-ethoxybenzyl)-4-chlorophenyl)-6-hydroxymethyltetrahydro-2h-pyran-3,4,5-triol	Dapagliflozin|Placebo	Drug|Drug	syndrome|metabolic syndrome|hypersensitivity|insulin resistance	Metabolic Syndrome X	Parallel Assignment	Interventional	Treatment	Randomized	Effect of Dapagliflozin Administration on Metabolic Syndrome, Insulin Sensitivity, and Insulin Secretion	2		NA	0.001	Wilcoxon (Mann-Whitney)					NA	All	24	Completed	Phase 2/Phase 3
NCT02113241	4371774	8001886	Body Mass Index at Week 12	2-(3-(4-ethoxybenzyl)-4-chlorophenyl)-6-hydroxymethyltetrahydro-2h-pyran-3,4,5-triol	Dapagliflozin|Placebo	Drug|Drug	syndrome|metabolic syndrome|hypersensitivity|insulin resistance	Metabolic Syndrome X	Parallel Assignment	Interventional	Treatment	Randomized	Effect of Dapagliflozin Administration on Metabolic Syndrome, Insulin Sensitivity, and Insulin Secretion	2		NA	0.778	Wilcoxon (Mann-Whitney)					NA	All	24	Completed	Phase 2/Phase 3
NCT02113241	4371777	8001887	Body Weight at Week 12.	2-(3-(4-ethoxybenzyl)-4-chlorophenyl)-6-hydroxymethyltetrahydro-2h-pyran-3,4,5-triol	Dapagliflozin|Placebo	Drug|Drug	syndrome|metabolic syndrome|hypersensitivity|insulin resistance	Metabolic Syndrome X	Parallel Assignment	Interventional	Treatment	Randomized	Effect of Dapagliflozin Administration on Metabolic Syndrome, Insulin Sensitivity, and Insulin Secretion	2		NA	0.001	Wilcoxon (Mann-Whitney)					NA	All	24	Completed	Phase 2/Phase 3
NCT02113241	4371776	8001887	Body Weight at Week 12.	2-(3-(4-ethoxybenzyl)-4-chlorophenyl)-6-hydroxymethyltetrahydro-2h-pyran-3,4,5-triol	Dapagliflozin|Placebo	Drug|Drug	syndrome|metabolic syndrome|hypersensitivity|insulin resistance	Metabolic Syndrome X	Parallel Assignment	Interventional	Treatment	Randomized	Effect of Dapagliflozin Administration on Metabolic Syndrome, Insulin Sensitivity, and Insulin Secretion	2		NA	0.835	Wilcoxon (Mann-Whitney)					NA	All	24	Completed	Phase 2/Phase 3
NCT02113241	4371779	8001888	Matsuda Index (Total Insulin Sensitivity) at Week 12.	2-(3-(4-ethoxybenzyl)-4-chlorophenyl)-6-hydroxymethyltetrahydro-2h-pyran-3,4,5-triol	Dapagliflozin|Placebo	Drug|Drug	syndrome|metabolic syndrome|hypersensitivity|insulin resistance	Metabolic Syndrome X	Parallel Assignment	Interventional	Treatment	Randomized	Effect of Dapagliflozin Administration on Metabolic Syndrome, Insulin Sensitivity, and Insulin Secretion	2		NA	0.075	Wilcoxon (Mann-Whitney)					NA	All	24	Completed	Phase 2/Phase 3
NCT02113241	4371778	8001888	Matsuda Index (Total Insulin Sensitivity) at Week 12.	2-(3-(4-ethoxybenzyl)-4-chlorophenyl)-6-hydroxymethyltetrahydro-2h-pyran-3,4,5-triol	Dapagliflozin|Placebo	Drug|Drug	syndrome|metabolic syndrome|hypersensitivity|insulin resistance	Metabolic Syndrome X	Parallel Assignment	Interventional	Treatment	Randomized	Effect of Dapagliflozin Administration on Metabolic Syndrome, Insulin Sensitivity, and Insulin Secretion	2		NA	0.432	Wilcoxon (Mann-Whitney)					NA	All	24	Completed	Phase 2/Phase 3
NCT02113241	4371781	8001889	Stumvoll Index (First Phase of Insulin Secretion) at Week 12.	2-(3-(4-ethoxybenzyl)-4-chlorophenyl)-6-hydroxymethyltetrahydro-2h-pyran-3,4,5-triol	Dapagliflozin|Placebo	Drug|Drug	syndrome|metabolic syndrome|hypersensitivity|insulin resistance	Metabolic Syndrome X	Parallel Assignment	Interventional	Treatment	Randomized	Effect of Dapagliflozin Administration on Metabolic Syndrome, Insulin Sensitivity, and Insulin Secretion	2		NA	0.791	Wilcoxon (Mann-Whitney)					NA	All	24	Completed	Phase 2/Phase 3
NCT02113241	4371780	8001889	Stumvoll Index (First Phase of Insulin Secretion) at Week 12.	2-(3-(4-ethoxybenzyl)-4-chlorophenyl)-6-hydroxymethyltetrahydro-2h-pyran-3,4,5-triol	Dapagliflozin|Placebo	Drug|Drug	syndrome|metabolic syndrome|hypersensitivity|insulin resistance	Metabolic Syndrome X	Parallel Assignment	Interventional	Treatment	Randomized	Effect of Dapagliflozin Administration on Metabolic Syndrome, Insulin Sensitivity, and Insulin Secretion	2		NA	0.413	Wilcoxon (Mann-Whitney)					NA	All	24	Completed	Phase 2/Phase 3
NCT02113241	4371782	8001890	Insulinogenic Index (Total Insulin Secretion) at Week 12.	2-(3-(4-ethoxybenzyl)-4-chlorophenyl)-6-hydroxymethyltetrahydro-2h-pyran-3,4,5-triol	Dapagliflozin|Placebo	Drug|Drug	syndrome|metabolic syndrome|hypersensitivity|insulin resistance	Metabolic Syndrome X	Parallel Assignment	Interventional	Treatment	Randomized	Effect of Dapagliflozin Administration on Metabolic Syndrome, Insulin Sensitivity, and Insulin Secretion	2		NA	0.826	Wilcoxon (Mann-Whitney)					NA	All	24	Completed	Phase 2/Phase 3
NCT02113241	4371783	8001890	Insulinogenic Index (Total Insulin Secretion) at Week 12.	2-(3-(4-ethoxybenzyl)-4-chlorophenyl)-6-hydroxymethyltetrahydro-2h-pyran-3,4,5-triol	Dapagliflozin|Placebo	Drug|Drug	syndrome|metabolic syndrome|hypersensitivity|insulin resistance	Metabolic Syndrome X	Parallel Assignment	Interventional	Treatment	Randomized	Effect of Dapagliflozin Administration on Metabolic Syndrome, Insulin Sensitivity, and Insulin Secretion	2		NA	0.001	Wilcoxon (Mann-Whitney)					NA	All	24	Completed	Phase 2/Phase 3
NCT02113241	4371785	8001891	Diastolic Blood Pressure at Week 12.	2-(3-(4-ethoxybenzyl)-4-chlorophenyl)-6-hydroxymethyltetrahydro-2h-pyran-3,4,5-triol	Dapagliflozin|Placebo	Drug|Drug	syndrome|metabolic syndrome|hypersensitivity|insulin resistance	Metabolic Syndrome X	Parallel Assignment	Interventional	Treatment	Randomized	Effect of Dapagliflozin Administration on Metabolic Syndrome, Insulin Sensitivity, and Insulin Secretion	2		NA	0.433	Wilcoxon (Mann-Whitney)					NA	All	24	Completed	Phase 2/Phase 3
NCT02113241	4371784	8001891	Diastolic Blood Pressure at Week 12.	2-(3-(4-ethoxybenzyl)-4-chlorophenyl)-6-hydroxymethyltetrahydro-2h-pyran-3,4,5-triol	Dapagliflozin|Placebo	Drug|Drug	syndrome|metabolic syndrome|hypersensitivity|insulin resistance	Metabolic Syndrome X	Parallel Assignment	Interventional	Treatment	Randomized	Effect of Dapagliflozin Administration on Metabolic Syndrome, Insulin Sensitivity, and Insulin Secretion	2		NA	0.407	Wilcoxon (Mann-Whitney)					NA	All	24	Completed	Phase 2/Phase 3
NCT02113241	4371787	8001892	Systolic Blood Pressure at Week 12.	2-(3-(4-ethoxybenzyl)-4-chlorophenyl)-6-hydroxymethyltetrahydro-2h-pyran-3,4,5-triol	Dapagliflozin|Placebo	Drug|Drug	syndrome|metabolic syndrome|hypersensitivity|insulin resistance	Metabolic Syndrome X	Parallel Assignment	Interventional	Treatment	Randomized	Effect of Dapagliflozin Administration on Metabolic Syndrome, Insulin Sensitivity, and Insulin Secretion	2		NA	0.128	Wilcoxon (Mann-Whitney)					NA	All	24	Completed	Phase 2/Phase 3
NCT02113241	4371786	8001892	Systolic Blood Pressure at Week 12.	2-(3-(4-ethoxybenzyl)-4-chlorophenyl)-6-hydroxymethyltetrahydro-2h-pyran-3,4,5-triol	Dapagliflozin|Placebo	Drug|Drug	syndrome|metabolic syndrome|hypersensitivity|insulin resistance	Metabolic Syndrome X	Parallel Assignment	Interventional	Treatment	Randomized	Effect of Dapagliflozin Administration on Metabolic Syndrome, Insulin Sensitivity, and Insulin Secretion	2		NA	0.454	Wilcoxon (Mann-Whitney)					NA	All	24	Completed	Phase 2/Phase 3
NCT02113241	4371788	8001893	Glucose Levels at Minute 0 at Week 12.	2-(3-(4-ethoxybenzyl)-4-chlorophenyl)-6-hydroxymethyltetrahydro-2h-pyran-3,4,5-triol	Dapagliflozin|Placebo	Drug|Drug	syndrome|metabolic syndrome|hypersensitivity|insulin resistance	Metabolic Syndrome X	Parallel Assignment	Interventional	Treatment	Randomized	Effect of Dapagliflozin Administration on Metabolic Syndrome, Insulin Sensitivity, and Insulin Secretion	2		NA	0.918	Wilcoxon (Mann-Whitney)					NA	All	24	Completed	Phase 2/Phase 3
NCT02113241	4371789	8001893	Glucose Levels at Minute 0 at Week 12.	2-(3-(4-ethoxybenzyl)-4-chlorophenyl)-6-hydroxymethyltetrahydro-2h-pyran-3,4,5-triol	Dapagliflozin|Placebo	Drug|Drug	syndrome|metabolic syndrome|hypersensitivity|insulin resistance	Metabolic Syndrome X	Parallel Assignment	Interventional	Treatment	Randomized	Effect of Dapagliflozin Administration on Metabolic Syndrome, Insulin Sensitivity, and Insulin Secretion	2		NA	0.067	Wilcoxon (Mann-Whitney)					NA	All	24	Completed	Phase 2/Phase 3
NCT02113241	4371791	8001894	High Density Lipoprotein (c-HDL) Levels at Week 12.	2-(3-(4-ethoxybenzyl)-4-chlorophenyl)-6-hydroxymethyltetrahydro-2h-pyran-3,4,5-triol	Dapagliflozin|Placebo	Drug|Drug	syndrome|metabolic syndrome|hypersensitivity|insulin resistance	Metabolic Syndrome X	Parallel Assignment	Interventional	Treatment	Randomized	Effect of Dapagliflozin Administration on Metabolic Syndrome, Insulin Sensitivity, and Insulin Secretion	2		NA	0.161	Wilcoxon (Mann-Whitney)					NA	All	24	Completed	Phase 2/Phase 3
NCT02113241	4371790	8001894	High Density Lipoprotein (c-HDL) Levels at Week 12.	2-(3-(4-ethoxybenzyl)-4-chlorophenyl)-6-hydroxymethyltetrahydro-2h-pyran-3,4,5-triol	Dapagliflozin|Placebo	Drug|Drug	syndrome|metabolic syndrome|hypersensitivity|insulin resistance	Metabolic Syndrome X	Parallel Assignment	Interventional	Treatment	Randomized	Effect of Dapagliflozin Administration on Metabolic Syndrome, Insulin Sensitivity, and Insulin Secretion	2		NA	0.079	Wilcoxon (Mann-Whitney)					NA	All	24	Completed	Phase 2/Phase 3
NCT02113241	4371792	8001895	Triglycerides Levels at Week 12.	2-(3-(4-ethoxybenzyl)-4-chlorophenyl)-6-hydroxymethyltetrahydro-2h-pyran-3,4,5-triol	Dapagliflozin|Placebo	Drug|Drug	syndrome|metabolic syndrome|hypersensitivity|insulin resistance	Metabolic Syndrome X	Parallel Assignment	Interventional	Treatment	Randomized	Effect of Dapagliflozin Administration on Metabolic Syndrome, Insulin Sensitivity, and Insulin Secretion	2		NA	0.248	Wilcoxon (Mann-Whitney)					NA	All	24	Completed	Phase 2/Phase 3
NCT02113241	4371793	8001895	Triglycerides Levels at Week 12.	2-(3-(4-ethoxybenzyl)-4-chlorophenyl)-6-hydroxymethyltetrahydro-2h-pyran-3,4,5-triol	Dapagliflozin|Placebo	Drug|Drug	syndrome|metabolic syndrome|hypersensitivity|insulin resistance	Metabolic Syndrome X	Parallel Assignment	Interventional	Treatment	Randomized	Effect of Dapagliflozin Administration on Metabolic Syndrome, Insulin Sensitivity, and Insulin Secretion	2		NA	0.003	Wilcoxon (Mann-Whitney)					NA	All	24	Completed	Phase 2/Phase 3
NCT02113241	4371795	8001896	Waist Circumference at Week 12.	2-(3-(4-ethoxybenzyl)-4-chlorophenyl)-6-hydroxymethyltetrahydro-2h-pyran-3,4,5-triol	Dapagliflozin|Placebo	Drug|Drug	syndrome|metabolic syndrome|hypersensitivity|insulin resistance	Metabolic Syndrome X	Parallel Assignment	Interventional	Treatment	Randomized	Effect of Dapagliflozin Administration on Metabolic Syndrome, Insulin Sensitivity, and Insulin Secretion	2		NA	0.001	Wilcoxon (Mann-Whitney)					NA	All	24	Completed	Phase 2/Phase 3
NCT02113241	4371794	8001896	Waist Circumference at Week 12.	2-(3-(4-ethoxybenzyl)-4-chlorophenyl)-6-hydroxymethyltetrahydro-2h-pyran-3,4,5-triol	Dapagliflozin|Placebo	Drug|Drug	syndrome|metabolic syndrome|hypersensitivity|insulin resistance	Metabolic Syndrome X	Parallel Assignment	Interventional	Treatment	Randomized	Effect of Dapagliflozin Administration on Metabolic Syndrome, Insulin Sensitivity, and Insulin Secretion	2		NA	0.089	Wilcoxon (Mann-Whitney)					NA	All	24	Completed	Phase 2/Phase 3
NCT02113436	4371741	8001856	Mean Change From Baseline in Use of Rescue Medication (Percentage of Days With Rescue-free 24-hour Period) at the End of Treatment Period 1 (TP1)	NA	FP/ SLM HFA MDI 50/25 mcg|FP HFA MDI 50 mcg	Drug|Drug	asthma	Asthma	Parallel Assignment	Interventional	Treatment	Randomized	Efficacy and Safety of Fluticasone Propionate(FP)/ Salmeterol Xinafoate (SLM) Hydro Fluoro Alkane (HFA) Metered Dose Inhaler (MDI) in Pediatric Patients With Bronchial Asthma	2	Difference in Least Square Means	2.6	0.389	ANCOVA	-3.3	8.6	95		NA	All	300	Completed	Phase 4
NCT02113436	4371742	8001857	Mean Change From Baseline in Use of Rescue Medication (Number of Occasions Used During a 24-hour Period) in Treatment Period 1 (TP1)	NA	FP/ SLM HFA MDI 50/25 mcg|FP HFA MDI 50 mcg	Drug|Drug	asthma	Asthma	Parallel Assignment	Interventional	Treatment	Randomized	Efficacy and Safety of Fluticasone Propionate(FP)/ Salmeterol Xinafoate (SLM) Hydro Fluoro Alkane (HFA) Metered Dose Inhaler (MDI) in Pediatric Patients With Bronchial Asthma	2	Difference in Least Square Means	-0.06	0.335	ANCOVA	-0.2	0.07	95		NA	All	300	Completed	Phase 4
NCT02113436	4371743	8001858	Mean Change From Baseline in Japanese Pediatric Asthma Control Program (JPAC) Score at the End of Treatment Period 1 (TP1)	NA	FP/ SLM HFA MDI 50/25 mcg|FP HFA MDI 50 mcg	Drug|Drug	asthma	Asthma	Parallel Assignment	Interventional	Treatment	Randomized	Efficacy and Safety of Fluticasone Propionate(FP)/ Salmeterol Xinafoate (SLM) Hydro Fluoro Alkane (HFA) Metered Dose Inhaler (MDI) in Pediatric Patients With Bronchial Asthma	2	Difference in Least-Square Means	0.7	0.041	ANCOVA	0	1.4	95		NA	All	300	Completed	Phase 4
NCT02113436	4371744	8001859	Number of Participants With at Least One Asthma Exacerbation in Treatment Period 1 (TP1)	NA	FP/ SLM HFA MDI 50/25 mcg|FP HFA MDI 50 mcg	Drug|Drug	asthma	Asthma	Parallel Assignment	Interventional	Treatment	Randomized	Efficacy and Safety of Fluticasone Propionate(FP)/ Salmeterol Xinafoate (SLM) Hydro Fluoro Alkane (HFA) Metered Dose Inhaler (MDI) in Pediatric Patients With Bronchial Asthma	2	Odds Ratio (OR)	0.47	NA		0.14	1.6	95		NA	All	300	Completed	Phase 4
NCT02113436	4371745	8001860	Mean Change From Baseline in Daytime Asthma Symptoms Score at the End of Treatment Period 1 (TP1)	NA	FP/ SLM HFA MDI 50/25 mcg|FP HFA MDI 50 mcg	Drug|Drug	asthma	Asthma	Parallel Assignment	Interventional	Treatment	Randomized	Efficacy and Safety of Fluticasone Propionate(FP)/ Salmeterol Xinafoate (SLM) Hydro Fluoro Alkane (HFA) Metered Dose Inhaler (MDI) in Pediatric Patients With Bronchial Asthma	2	Difference in Least-Sqaure means	-0.48	0.236	ANCOVA	-1.27	0.31	95		NA	All	300	Completed	Phase 4
NCT02113436	4371746	8001861	Mean Change From Baseline in Night-time Asthma Symptoms Score at the End of Treatment Period 1 (TP1)	NA	FP/ SLM HFA MDI 50/25 mcg|FP HFA MDI 50 mcg	Drug|Drug	asthma	Asthma	Parallel Assignment	Interventional	Treatment	Randomized	Efficacy and Safety of Fluticasone Propionate(FP)/ Salmeterol Xinafoate (SLM) Hydro Fluoro Alkane (HFA) Metered Dose Inhaler (MDI) in Pediatric Patients With Bronchial Asthma	2	Difference in Least sqaure means	-0.49	0.235	ANCOVA	-1.29	0.32	95		NA	All	300	Completed	Phase 4
NCT02113436	4371747	8001862	Mean Change From Baseline in Total Asthma Symptom Score (Daytime Plus Night Time) at the End of the Treatment Period 1 (TP1)	NA	FP/ SLM HFA MDI 50/25 mcg|FP HFA MDI 50 mcg	Drug|Drug	asthma	Asthma	Parallel Assignment	Interventional	Treatment	Randomized	Efficacy and Safety of Fluticasone Propionate(FP)/ Salmeterol Xinafoate (SLM) Hydro Fluoro Alkane (HFA) Metered Dose Inhaler (MDI) in Pediatric Patients With Bronchial Asthma	2	Difference in Least square means	-0.97	0.206	ANCOVA	-2.47	0.54	95		NA	All	300	Completed	Phase 4
NCT02113579	4371731	8001834	Global Subjective VAS Score at Week 4	fluorides	Experimental Mouth Rinse 12027-033|Placebo Mouth Rinse	Device|Other	dentin sensitivity|hypersensitivity	Dentin Sensitivity	Parallel Assignment	Interventional	Treatment	Randomized	Test on a New Experimental Mouth Rinse for Relieving Tooth Sensitivity	2	Least Squares Mean Difference	-7.61	0.001	Repeated Measures Model	-11.29	-3.93	95	Standard Error of the Mean	1.873	All	375	Completed	N/A
NCT02113579	4371732	8001835	Global Subjective VAS Score at Week 2	fluorides	Experimental Mouth Rinse 12027-033|Placebo Mouth Rinse	Device|Other	dentin sensitivity|hypersensitivity	Dentin Sensitivity	Parallel Assignment	Interventional	Treatment	Randomized	Test on a New Experimental Mouth Rinse for Relieving Tooth Sensitivity	2	Least Squares Mean Difference	-3.24	0.023	Repeated Measures Model	-6.04	-0.45	95	Standard Error of the Mean	1.422	All	375	Completed	N/A
NCT02113579	4371733	8001836	Mean Tactile Sensitivity VAS Score at Week 4	fluorides	Experimental Mouth Rinse 12027-033|Placebo Mouth Rinse	Device|Other	dentin sensitivity|hypersensitivity	Dentin Sensitivity	Parallel Assignment	Interventional	Treatment	Randomized	Test on a New Experimental Mouth Rinse for Relieving Tooth Sensitivity	2	Least Squares Mean Difference	-11.52	0.001	Repeated Measures Model	-15.3	-7.75	95	Standard Error of the Mean	1.92	All	375	Completed	N/A
NCT02113579	4371734	8001837	Mean Tactile Sensitivity VAS Score at Week 2	fluorides	Experimental Mouth Rinse 12027-033|Placebo Mouth Rinse	Device|Other	dentin sensitivity|hypersensitivity	Dentin Sensitivity	Parallel Assignment	Interventional	Treatment	Randomized	Test on a New Experimental Mouth Rinse for Relieving Tooth Sensitivity	2	Least Squares Mean Difference	-6.67	0.001	Repeated Measures Model	-9.92	-3.43	95	Standard Error of the Mean	1.65	All	375	Completed	N/A
NCT02113579	4371735	8001838	Percentage of Subjects With Reduction From Baseline by at Least 30% in Mean Cold Air VAS Stimulus Score at Week 2	fluorides	Experimental Mouth Rinse 12027-033|Placebo Mouth Rinse	Device|Other	dentin sensitivity|hypersensitivity	Dentin Sensitivity	Parallel Assignment	Interventional	Treatment	Randomized	Test on a New Experimental Mouth Rinse for Relieving Tooth Sensitivity	2	Success rate difference (%)	15.44	0.002	Regression, Logistic					NA	All	375	Completed	N/A
NCT02113579	4371736	8001839	Mean Tactile Sensitivity Score at Week 2	fluorides	Experimental Mouth Rinse 12027-033|Placebo Mouth Rinse	Device|Other	dentin sensitivity|hypersensitivity	Dentin Sensitivity	Parallel Assignment	Interventional	Treatment	Randomized	Test on a New Experimental Mouth Rinse for Relieving Tooth Sensitivity	2	Least Squares Mean Difference	4.7	0.001	Repeated Measures Model	2.78	6.62	95	Standard Error of the Mean	0.975	All	375	Completed	N/A
NCT02113579	4371737	8001840	Mean Cold Air Stimulus VAS Score at Week 2	fluorides	Experimental Mouth Rinse 12027-033|Placebo Mouth Rinse	Device|Other	dentin sensitivity|hypersensitivity	Dentin Sensitivity	Parallel Assignment	Interventional	Treatment	Randomized	Test on a New Experimental Mouth Rinse for Relieving Tooth Sensitivity	2	Least Squares Mean Difference	-7.67	0.001	Repeated Measures Model	-11.23	-4.11	95	Standard Error of the Mean	1.809	All	375	Completed	N/A
NCT02113579	4371738	8001841	Mean Tactile Sensitivity Score at Week 4	fluorides	Experimental Mouth Rinse 12027-033|Placebo Mouth Rinse	Device|Other	dentin sensitivity|hypersensitivity	Dentin Sensitivity	Parallel Assignment	Interventional	Treatment	Randomized	Test on a New Experimental Mouth Rinse for Relieving Tooth Sensitivity	2	Least Squares Mean Difference	13.45	0.001	Repeated Measures Model	9.83	17.08	95	Standard Error of the Mean	1.844	All	375	Completed	N/A
NCT02113579	4371739	8001842	Mean Cold Air Stimulus VAS Score at Week 4	fluorides	Experimental Mouth Rinse 12027-033|Placebo Mouth Rinse	Device|Other	dentin sensitivity|hypersensitivity	Dentin Sensitivity	Parallel Assignment	Interventional	Treatment	Randomized	Test on a New Experimental Mouth Rinse for Relieving Tooth Sensitivity	2	Least Squares Mean Difference	-14.27	0.001	Repeated Measures Model	-18.68	-9.87	95	Standard Error of the Mean	2.239	All	375	Completed	N/A
NCT02113579	4371740	8001843	Percentage of Subjects With Reduction From Baseline by at Least 30% in Mean Cold Air VAS Stimulus Score at Week 4	fluorides	Experimental Mouth Rinse 12027-033|Placebo Mouth Rinse	Device|Other	dentin sensitivity|hypersensitivity	Dentin Sensitivity	Parallel Assignment	Interventional	Treatment	Randomized	Test on a New Experimental Mouth Rinse for Relieving Tooth Sensitivity	2	Success rate difference (%)	24.7	0.001	Regression, Logistic					NA	All	375	Completed	N/A
NCT02113956	4371717	8001820	Percent of Sexually Experienced Boys Reporting Being Tested for HIV Since Program Start at 5 Weeks Post-enrollment	NA	Guy2Guy (G2G)	Behavioral	NA	HIV	Parallel Assignment	Interventional	Prevention	Randomized	Harnessing the Power of Text Messaging to Invigorate AMSM HIV Preventive Behavior	2	Odds Ratio (OR)	3.39	NA		1.52	7.58	95		NA	Male	302	Completed	N/A
NCT02113956	4371718	8001821	Percent of Boys Reporting Abstinence Among Sexually Inexperienced at 5 Weeks Post-enrollment	NA	Guy2Guy (G2G)	Behavioral	NA	HIV	Parallel Assignment	Interventional	Prevention	Randomized	Harnessing the Power of Text Messaging to Invigorate AMSM HIV Preventive Behavior	2	Odds Ratio (OR)	3.4	NA		0.88	16.95	95		NA	Male	302	Completed	N/A
NCT02113956	4371719	8001822	Percent of Boys Reporting Abstinence Among Sexually Experienced at 5 Weeks Post-enrollment	NA	Guy2Guy (G2G)	Behavioral	NA	HIV	Parallel Assignment	Interventional	Prevention	Randomized	Harnessing the Power of Text Messaging to Invigorate AMSM HIV Preventive Behavior	2	Odds Ratio (OR)	0.93	NA		0.46	1.88	95		NA	Male	302	Completed	N/A
NCT02113956	4371720	8001823	Number of Unprotected Sex Acts Among Sexually Inexperienced Boys at 5 Weeks Post-enrollment	NA	Guy2Guy (G2G)	Behavioral	NA	HIV	Parallel Assignment	Interventional	Prevention	Randomized	Harnessing the Power of Text Messaging to Invigorate AMSM HIV Preventive Behavior	2	Incident Rate Ratio (IRR)	1.1	NA		0.01	92.03	95		NA	Male	302	Completed	N/A
NCT02113956	4371721	8001824	Number of Unprotected Sex Acts Among Sexually Experienced Boys at 5 Weeks Post-enrollment	NA	Guy2Guy (G2G)	Behavioral	NA	HIV	Parallel Assignment	Interventional	Prevention	Randomized	Harnessing the Power of Text Messaging to Invigorate AMSM HIV Preventive Behavior	2	Incident Rate Ratio (IRR)	0.6	NA		0.22	1.68	95		NA	Male	302	Completed	N/A
NCT02113956	4371722	8001825	Percent of Boys Reporting Abstinence at 5 Weeks Post-enrollment	NA	Guy2Guy (G2G)	Behavioral	NA	HIV	Parallel Assignment	Interventional	Prevention	Randomized	Harnessing the Power of Text Messaging to Invigorate AMSM HIV Preventive Behavior	2	Odds Ratio (OR)	1.12	NA		0.6	2.09	95		NA	Male	302	Completed	N/A
NCT02113956	4371723	8001826	Number of Condomless Sex Acts at 5 Weeks Post-enrollment	NA	Guy2Guy (G2G)	Behavioral	NA	HIV	Parallel Assignment	Interventional	Prevention	Randomized	Harnessing the Power of Text Messaging to Invigorate AMSM HIV Preventive Behavior	2	Incident Risk Ratio (IRR)	0.58	NA		0.22	1.5	95		NA	Male	302	Completed	N/A
NCT02113956	4371724	8001827	Percent of Sexually Active Boys Reporting an HIV Test in the Past 3 Months at 3-months Post-intervention	NA	Guy2Guy (G2G)	Behavioral	NA	HIV	Parallel Assignment	Interventional	Prevention	Randomized	Harnessing the Power of Text Messaging to Invigorate AMSM HIV Preventive Behavior	2	Odds Ratio (OR)	3.42	NA		1.65	7.09	95		NA	Male	302	Completed	N/A
NCT02113956	4371725	8001828	Percent of Boys Reporting Abstinence Among Sexually Inexperienced at 3-months Post-intervention	NA	Guy2Guy (G2G)	Behavioral	NA	HIV	Parallel Assignment	Interventional	Prevention	Randomized	Harnessing the Power of Text Messaging to Invigorate AMSM HIV Preventive Behavior	2	Odds Ratio (OR)	0.98	NA		0.38	2.53	95		NA	Male	302	Completed	N/A
NCT02113956	4371726	8001829	Percent of Boys Reporting Abstinence Among Sexually Experienced at 3-months Post-intervention	NA	Guy2Guy (G2G)	Behavioral	NA	HIV	Parallel Assignment	Interventional	Prevention	Randomized	Harnessing the Power of Text Messaging to Invigorate AMSM HIV Preventive Behavior	2	Odds Ratio (OR)	0.48	NA		0.23	0.997	95		NA	Male	302	Completed	N/A
NCT02113956	4371727	8001830	Number of Unprotected Sex Acts Among Sexually Inexperienced at 3-months Post-intervention	NA	Guy2Guy (G2G)	Behavioral	NA	HIV	Parallel Assignment	Interventional	Prevention	Randomized	Harnessing the Power of Text Messaging to Invigorate AMSM HIV Preventive Behavior	2	Incident Rate Ratio (IRR)	0.62	NA		0.12	3.18	95		NA	Male	302	Completed	N/A
NCT02113956	4371728	8001831	Number of Unprotected Sex Acts Among Sexually Experienced at 3-months Post-intervention	NA	Guy2Guy (G2G)	Behavioral	NA	HIV	Parallel Assignment	Interventional	Prevention	Randomized	Harnessing the Power of Text Messaging to Invigorate AMSM HIV Preventive Behavior	2	Incident Rate Ratio	0.95	NA		0.45	2.02	95		NA	Male	302	Completed	N/A
NCT02113956	4371729	8001832	Percent of Boys Reporting Abstinence at 3-months Post-intervention	NA	Guy2Guy (G2G)	Behavioral	NA	HIV	Parallel Assignment	Interventional	Prevention	Randomized	Harnessing the Power of Text Messaging to Invigorate AMSM HIV Preventive Behavior	2	Odds Ratio (OR)	0.63	NA		0.36	1.12	95		NA	Male	302	Completed	N/A
NCT02113956	4371730	8001833	The Number of Condomless Sex Acts at 3-months Post-intervention	NA	Guy2Guy (G2G)	Behavioral	NA	HIV	Parallel Assignment	Interventional	Prevention	Randomized	Harnessing the Power of Text Messaging to Invigorate AMSM HIV Preventive Behavior	2	Incident Rate Ratio (IRR)	1.42	NA		0.79	2.57	95		NA	Male	302	Completed	N/A
NCT02114307	4371713	8001775	Clinical Symptoms	NA	REVITIVE IX	Device	venous insufficiency|varicose veins	Oedema|Varicose Veins|Venous Insufficiency	Parallel Assignment	Interventional	Treatment	Randomized	REVITIVE for the Treatment of Patients With Venous Insufficiency	2		NA	0.127	t-test, 1 sided					NA	All	22	Completed	N/A
NCT02114307	4371714	8001776	Changes in Limb Swelling, Volume	NA	REVITIVE IX	Device	venous insufficiency|varicose veins	Oedema|Varicose Veins|Venous Insufficiency	Parallel Assignment	Interventional	Treatment	Randomized	REVITIVE for the Treatment of Patients With Venous Insufficiency	2		NA	0.0815	t-test, 2 sided					NA	All	22	Completed	N/A
NCT02114307	4371715	8001776	Changes in Limb Swelling, Volume	NA	REVITIVE IX	Device	venous insufficiency|varicose veins	Oedema|Varicose Veins|Venous Insufficiency	Parallel Assignment	Interventional	Treatment	Randomized	REVITIVE for the Treatment of Patients With Venous Insufficiency	2		NA	0.0023	t-test, 2 sided					NA	All	22	Completed	N/A
NCT02114307	4371716	8001777	Venous Haemodynamics - Percent Change in Time Averaged Mean Velocity TAMV	NA	REVITIVE IX	Device	venous insufficiency|varicose veins	Oedema|Varicose Veins|Venous Insufficiency	Parallel Assignment	Interventional	Treatment	Randomized	REVITIVE for the Treatment of Patients With Venous Insufficiency	2		NA	0.001	Wilcoxon (Mann-Whitney)					NA	All	22	Completed	N/A
NCT02114385	4371712	8001774	Geometric Mean Titers (GMTs) to HPV Types 6/11/16/18	vaccines	V503|GARDASIL	Biological|Biological	virus diseases|papilloma|papillomavirus infections	Papilloma Viral Infection	Parallel Assignment	Interventional	Prevention	Randomized	A Study to Compare Immune Response of V503 to Gardasil in 16- to 26-year-old Men (V503-020)	2	GMT Ratio	1.23	0.001	ANOVA	1.04	1.45	95		NA	All	500	Completed	Phase 3
NCT02114385	4371709	8001774	Geometric Mean Titers (GMTs) to HPV Types 6/11/16/18	vaccines	V503|GARDASIL	Biological|Biological	virus diseases|papilloma|papillomavirus infections	Papilloma Viral Infection	Parallel Assignment	Interventional	Prevention	Randomized	A Study to Compare Immune Response of V503 to Gardasil in 16- to 26-year-old Men (V503-020)	2	GMT Ratio	1.12	0.001	ANOVA	0.91	1.37	95		NA	All	500	Completed	Phase 3
NCT02114385	4371711	8001774	Geometric Mean Titers (GMTs) to HPV Types 6/11/16/18	vaccines	V503|GARDASIL	Biological|Biological	virus diseases|papilloma|papillomavirus infections	Papilloma Viral Infection	Parallel Assignment	Interventional	Prevention	Randomized	A Study to Compare Immune Response of V503 to Gardasil in 16- to 26-year-old Men (V503-020)	2	GMT Ratio	0.89	0.001	ANOVA	0.76	1.04	95		NA	All	500	Completed	Phase 3
NCT02114385	4371710	8001774	Geometric Mean Titers (GMTs) to HPV Types 6/11/16/18	vaccines	V503|GARDASIL	Biological|Biological	virus diseases|papilloma|papillomavirus infections	Papilloma Viral Infection	Parallel Assignment	Interventional	Prevention	Randomized	A Study to Compare Immune Response of V503 to Gardasil in 16- to 26-year-old Men (V503-020)	2	GMT Ratio	1.04	0.001	ANOVA	0.89	1.21	95		NA	All	500	Completed	Phase 3
NCT02114684	4371701	8001736	Proportion of Patients With Unfavourable Outcomes or Tuberculosis Recurrence in the Moxifloxacin and Control Arm.	moxifloxacin	moxifloxacin	Drug	tuberculosis	Recurrent Tuberculosis	Parallel Assignment	Interventional	Prevention	Randomized	Improving Retreatment Success (IMPRESS)	2		NA	0.15	Fisher Exact					NA	All	197	Completed	Phase 1/Phase 2
NCT02114684	4371703	8001737	Number of Participants With Adverse Events and 8-week Culture Conversion Rates Among HIV-infected Patients vs. HIV-uninfected Patients	moxifloxacin	moxifloxacin	Drug	tuberculosis	Recurrent Tuberculosis	Parallel Assignment	Interventional	Prevention	Randomized	Improving Retreatment Success (IMPRESS)	2		NA	0.01	Mantel Haenszel					NA	All	197	Completed	Phase 1/Phase 2
NCT02114684	4371702	8001737	Number of Participants With Adverse Events and 8-week Culture Conversion Rates Among HIV-infected Patients vs. HIV-uninfected Patients	moxifloxacin	moxifloxacin	Drug	tuberculosis	Recurrent Tuberculosis	Parallel Assignment	Interventional	Prevention	Randomized	Improving Retreatment Success (IMPRESS)	2		NA	0.45	Mantel Haenszel					NA	All	197	Completed	Phase 1/Phase 2
NCT02114684	4371704	8001738	Proportion of Patients With Any Grade 3 or 4 Adverse Reactions in the Two Study Arms	moxifloxacin	moxifloxacin	Drug	tuberculosis	Recurrent Tuberculosis	Parallel Assignment	Interventional	Prevention	Randomized	Improving Retreatment Success (IMPRESS)	2		NA	0.011	Fisher Exact					NA	All	197	Completed	Phase 1/Phase 2
NCT02114684	4371705	8001739	Time to Culture-conversion of the Moxifloxacin Regimen and the Ethambutol Regimen	moxifloxacin	moxifloxacin	Drug	tuberculosis	Recurrent Tuberculosis	Parallel Assignment	Interventional	Prevention	Randomized	Improving Retreatment Success (IMPRESS)	2		NA	0.018	Gehan-Breslow-Wilcoxon test					NA	All	197	Completed	Phase 1/Phase 2
NCT02114684	4371706	8001740	Sputum Culture Conversion Rates at Week 8 and Month 6 Post Tuberculosis Treatment Initiation	moxifloxacin	moxifloxacin	Drug	tuberculosis	Recurrent Tuberculosis	Parallel Assignment	Interventional	Prevention	Randomized	Improving Retreatment Success (IMPRESS)	2		NA	0.43	Fisher Exact					NA	All	197	Completed	Phase 1/Phase 2
NCT02114684	4371707	8001740	Sputum Culture Conversion Rates at Week 8 and Month 6 Post Tuberculosis Treatment Initiation	moxifloxacin	moxifloxacin	Drug	tuberculosis	Recurrent Tuberculosis	Parallel Assignment	Interventional	Prevention	Randomized	Improving Retreatment Success (IMPRESS)	2		NA	0.46	Fisher Exact					NA	All	197	Completed	Phase 1/Phase 2
NCT02114879	4371695	8001721	Rehospitalizations	NA	Enhanced Medical Rehabilitation|Standard of Care Rehabilitation	Behavioral|Behavioral	depression	Depression|Disabled|Disabling Medical Events	Parallel Assignment	Interventional	Treatment	Randomized	Enhanced Medical Rehabilitation in Older Adults	2		NA	0.85	Chi-squared					NA	All	229	Completed	N/A
NCT02114879	4371696	8001722	Discharge Disposition	NA	Enhanced Medical Rehabilitation|Standard of Care Rehabilitation	Behavioral|Behavioral	depression	Depression|Disabled|Disabling Medical Events	Parallel Assignment	Interventional	Treatment	Randomized	Enhanced Medical Rehabilitation in Older Adults	2		NA	0.37	Chi-squared					NA	All	229	Completed	N/A
NCT02114879	4371697	8001723	Self-reported Barthel Index	NA	Enhanced Medical Rehabilitation|Standard of Care Rehabilitation	Behavioral|Behavioral	depression	Depression|Disabled|Disabling Medical Events	Parallel Assignment	Interventional	Treatment	Randomized	Enhanced Medical Rehabilitation in Older Adults	2		NA	0.96	Mixed Models Analysis					NA	All	229	Completed	N/A
NCT02114879	4371698	8001724	Distance Ambulated in 6-Minute Walk Test	NA	Enhanced Medical Rehabilitation|Standard of Care Rehabilitation	Behavioral|Behavioral	depression	Depression|Disabled|Disabling Medical Events	Parallel Assignment	Interventional	Treatment	Randomized	Enhanced Medical Rehabilitation in Older Adults	2		NA	0.91	Wilcoxon (Mann-Whitney)					NA	All	229	Completed	N/A
NCT02114879	4371699	8001725	Gait Speed (Determined by 4 or 10 Meter Walk Test)	NA	Enhanced Medical Rehabilitation|Standard of Care Rehabilitation	Behavioral|Behavioral	depression	Depression|Disabled|Disabling Medical Events	Parallel Assignment	Interventional	Treatment	Randomized	Enhanced Medical Rehabilitation in Older Adults	2		NA	0.11	Wilcoxon (Mann-Whitney)					NA	All	229	Completed	N/A
NCT02114879	4371700	8001726	Change in Barthel Index Score	NA	Enhanced Medical Rehabilitation|Standard of Care Rehabilitation	Behavioral|Behavioral	depression	Depression|Disabled|Disabling Medical Events	Parallel Assignment	Interventional	Treatment	Randomized	Enhanced Medical Rehabilitation in Older Adults	2		NA	0.007	Marginal Model					NA	All	229	Completed	N/A
NCT02114892	4371680	8001706	Diastolic Blood Pressure at Week 12	resveratrol	Resveratrol|Placebo	Drug|Drug	insulin resistance|metabolic syndrome|hypersensitivity|syndrome	Metabolic Syndrome X	Parallel Assignment	Interventional	Treatment	Randomized	Effect of Resveratrol Administration on Metabolic Syndrome, Insulin Sensitivity and Insulin Secretion	2		NA	0.672	Wilcoxon (Mann-Whitney)					NA	All	24	Completed	Phase 2
NCT02114892	4371681	8001707	Waist Circumference at Week 12	resveratrol	Resveratrol|Placebo	Drug|Drug	insulin resistance|metabolic syndrome|hypersensitivity|syndrome	Metabolic Syndrome X	Parallel Assignment	Interventional	Treatment	Randomized	Effect of Resveratrol Administration on Metabolic Syndrome, Insulin Sensitivity and Insulin Secretion	2		NA	0.01	Wilcoxon (Mann-Whitney)					NA	All	24	Completed	Phase 2
NCT02114892	4371682	8001708	Uric Acid at Week 12.	resveratrol	Resveratrol|Placebo	Drug|Drug	insulin resistance|metabolic syndrome|hypersensitivity|syndrome	Metabolic Syndrome X	Parallel Assignment	Interventional	Treatment	Randomized	Effect of Resveratrol Administration on Metabolic Syndrome, Insulin Sensitivity and Insulin Secretion	2		NA	0.01	Wilcoxon (Mann-Whitney)					NA	All	24	Completed	Phase 2
NCT02114892	4371683	8001709	Creatinine at Week 12.	resveratrol	Resveratrol|Placebo	Drug|Drug	insulin resistance|metabolic syndrome|hypersensitivity|syndrome	Metabolic Syndrome X	Parallel Assignment	Interventional	Treatment	Randomized	Effect of Resveratrol Administration on Metabolic Syndrome, Insulin Sensitivity and Insulin Secretion	2		NA	0.557	Wilcoxon (Mann-Whitney)					NA	All	24	Completed	Phase 2
NCT02114892	4371684	8001710	Low Density Lipoproteins (c-LDL) at Week 12	resveratrol	Resveratrol|Placebo	Drug|Drug	insulin resistance|metabolic syndrome|hypersensitivity|syndrome	Metabolic Syndrome X	Parallel Assignment	Interventional	Treatment	Randomized	Effect of Resveratrol Administration on Metabolic Syndrome, Insulin Sensitivity and Insulin Secretion	2		NA	0.365	Wilcoxon (Mann-Whitney)					NA	All	24	Completed	Phase 2
NCT02114892	4371685	8001711	Total Cholesterol at Week 12	resveratrol	Resveratrol|Placebo	Drug|Drug	insulin resistance|metabolic syndrome|hypersensitivity|syndrome	Metabolic Syndrome X	Parallel Assignment	Interventional	Treatment	Randomized	Effect of Resveratrol Administration on Metabolic Syndrome, Insulin Sensitivity and Insulin Secretion	2		NA	0.946	Wilcoxon (Mann-Whitney)					NA	All	24	Completed	Phase 2
NCT02114892	4371686	8001712	Body Mass Index at Week 12	resveratrol	Resveratrol|Placebo	Drug|Drug	insulin resistance|metabolic syndrome|hypersensitivity|syndrome	Metabolic Syndrome X	Parallel Assignment	Interventional	Treatment	Randomized	Effect of Resveratrol Administration on Metabolic Syndrome, Insulin Sensitivity and Insulin Secretion	2		NA	0.01	Wilcoxon (Mann-Whitney)					NA	All	24	Completed	Phase 2
NCT02114892	4371687	8001713	Weight at Week 12.	resveratrol	Resveratrol|Placebo	Drug|Drug	insulin resistance|metabolic syndrome|hypersensitivity|syndrome	Metabolic Syndrome X	Parallel Assignment	Interventional	Treatment	Randomized	Effect of Resveratrol Administration on Metabolic Syndrome, Insulin Sensitivity and Insulin Secretion	2		NA	0.01	Wilcoxon (Mann-Whitney)					NA	All	24	Completed	Phase 2
NCT02114892	4371688	8001714	Total Insulin Sensitivity at Week 12.	resveratrol	Resveratrol|Placebo	Drug|Drug	insulin resistance|metabolic syndrome|hypersensitivity|syndrome	Metabolic Syndrome X	Parallel Assignment	Interventional	Treatment	Randomized	Effect of Resveratrol Administration on Metabolic Syndrome, Insulin Sensitivity and Insulin Secretion	2		NA	0.083	Wilcoxon (Mann-Whitney)					NA	All	24	Completed	Phase 2
NCT02114892	4371689	8001715	Total Insulin Secretion at Week 12.	resveratrol	Resveratrol|Placebo	Drug|Drug	insulin resistance|metabolic syndrome|hypersensitivity|syndrome	Metabolic Syndrome X	Parallel Assignment	Interventional	Treatment	Randomized	Effect of Resveratrol Administration on Metabolic Syndrome, Insulin Sensitivity and Insulin Secretion	2		NA	0.01	Wilcoxon (Mann-Whitney)					NA	All	24	Completed	Phase 2
NCT02114892	4371690	8001716	First Phase of Insulin Secretion at Week 12.	resveratrol	Resveratrol|Placebo	Drug|Drug	insulin resistance|metabolic syndrome|hypersensitivity|syndrome	Metabolic Syndrome X	Parallel Assignment	Interventional	Treatment	Randomized	Effect of Resveratrol Administration on Metabolic Syndrome, Insulin Sensitivity and Insulin Secretion	2		NA	0.278	Wilcoxon (Mann-Whitney)					NA	All	24	Completed	Phase 2
NCT02114892	4371691	8001717	Systolic Blood Pressure at Week 12.	resveratrol	Resveratrol|Placebo	Drug|Drug	insulin resistance|metabolic syndrome|hypersensitivity|syndrome	Metabolic Syndrome X	Parallel Assignment	Interventional	Treatment	Randomized	Effect of Resveratrol Administration on Metabolic Syndrome, Insulin Sensitivity and Insulin Secretion	2		NA	0.338	Wilcoxon (Mann-Whitney)					NA	All	24	Completed	Phase 2
NCT02114892	4371692	8001718	Fasting Glucose Levels at Week 12.	resveratrol	Resveratrol|Placebo	Drug|Drug	insulin resistance|metabolic syndrome|hypersensitivity|syndrome	Metabolic Syndrome X	Parallel Assignment	Interventional	Treatment	Randomized	Effect of Resveratrol Administration on Metabolic Syndrome, Insulin Sensitivity and Insulin Secretion	2		NA	0.07	Wilcoxon (Mann-Whitney)					NA	All	24	Completed	Phase 2
NCT02114892	4371693	8001719	High Density Lipoprotein (c-HDL) Levels at Week 12.	resveratrol	Resveratrol|Placebo	Drug|Drug	insulin resistance|metabolic syndrome|hypersensitivity|syndrome	Metabolic Syndrome X	Parallel Assignment	Interventional	Treatment	Randomized	Effect of Resveratrol Administration on Metabolic Syndrome, Insulin Sensitivity and Insulin Secretion	2		NA	0.859	Wilcoxon (Mann-Whitney)					NA	All	24	Completed	Phase 2
NCT02114892	4371694	8001720	Triglycerides Levels at Week 12	resveratrol	Resveratrol|Placebo	Drug|Drug	insulin resistance|metabolic syndrome|hypersensitivity|syndrome	Metabolic Syndrome X	Parallel Assignment	Interventional	Treatment	Randomized	Effect of Resveratrol Administration on Metabolic Syndrome, Insulin Sensitivity and Insulin Secretion	2		NA	0.131	Wilcoxon (Mann-Whitney)					NA	All	24	Completed	Phase 2
NCT02115113	4371679	8001695	Renal Function Assessed by Estimated Glomerular Filtartion Rate (eGFR)	everolimus|tacrolimus	Everolimus|Tacrolimus	Drug|Drug	NA	Liver Transplantation	Parallel Assignment	Interventional	Treatment	Randomized	REnal Function in Liver Transplantation: Everolimus With Calcineurin Inhibitor (CNI)-Sparing sTrategy	NA	Mean Difference (Net)	5.24	0.3013	ANOVA	-4.86	15.34	95	Standard Error of the Mean	5.01	All	NA
NCT02115581	4371615	8001613	Improvement in Left Ventricular Filling Abnormality	coenzyme q10|ubiquinone	Coenzyme Q10|Placebo	Drug|Drug	cardiomyopathy, dilated|cardiomyopathies	Dilated Cardiomyopathy	Parallel Assignment	Interventional	Treatment	Randomized	Coenzyme Q10 Supplementation in Children With Idiopathic Dilated Cardiomyopathy	2		NA	0.011	Fisher Exact					NA	All	38	Completed	Phase 4
NCT02115581	4371616	8001614	Improvement in Left Ventricular Ejection Fraction	coenzyme q10|ubiquinone	Coenzyme Q10|Placebo	Drug|Drug	cardiomyopathy, dilated|cardiomyopathies	Dilated Cardiomyopathy	Parallel Assignment	Interventional	Treatment	Randomized	Coenzyme Q10 Supplementation in Children With Idiopathic Dilated Cardiomyopathy	2		NA	0.267	Wilcoxon (Mann-Whitney)					NA	All	38	Completed	Phase 4
NCT02116621	4371573	8001507	Change From Baseline in Participatory Decision-making on the Consumer Assessment of Healthcare Providers and Systems (CAHPS) Surveys at 52 Weeks	NA	Trialist Intervention|smartphone	Behavioral|Device	musculoskeletal pain|chronic pain	Chronic Pain|Musculoskeletal Pain	Parallel Assignment	Interventional	Health Services Research	Randomized	N-of-1 Trials Using mHealth in Chronic Pain	2	Mean Difference (Final Values)	9.41	0.054	Regression, Linear	-0.15	18.96	95		NA	All	215	Completed	N/A
NCT02116621	4371574	8001508	Change From Baseline on the Pain Treatment Satisfaction Scale (PTSS) - Satisfaction With Pain Medication at 52 Weeks	NA	Trialist Intervention|smartphone	Behavioral|Device	musculoskeletal pain|chronic pain	Chronic Pain|Musculoskeletal Pain	Parallel Assignment	Interventional	Health Services Research	Randomized	N-of-1 Trials Using mHealth in Chronic Pain	2	Adjusted difference in differences	1.11	NA		-5.27	7.48	95		NA	All	215	Completed	N/A
NCT02116621	4371575	8001509	Change From Baseline on the Pain Treatment Satisfaction Scale (PTSS) - Satisfaction With Medical Care at 52 Weeks	NA	Trialist Intervention|smartphone	Behavioral|Device	musculoskeletal pain|chronic pain	Chronic Pain|Musculoskeletal Pain	Parallel Assignment	Interventional	Health Services Research	Randomized	N-of-1 Trials Using mHealth in Chronic Pain	2	Adjusted difference in differences	1	NA		-4.11	6.11	95		NA	All	215	Completed	N/A
NCT02116621	4371576	8001510	Change From Baseline on the Pain Treatment Satisfaction Scale (PTSS) - Satisfaction With Pain Information at 52 Weeks	NA	Trialist Intervention|smartphone	Behavioral|Device	musculoskeletal pain|chronic pain	Chronic Pain|Musculoskeletal Pain	Parallel Assignment	Interventional	Health Services Research	Randomized	N-of-1 Trials Using mHealth in Chronic Pain	2	Adjusted difference in differences	4.13	NA		-6.81	15.07	95		NA	All	215	Completed	N/A
NCT02116621	4371577	8001511	Change From Baseline in Patient-provider Relationship on the Trust in Physician Scale at 52 Weeks	NA	Trialist Intervention|smartphone	Behavioral|Device	musculoskeletal pain|chronic pain	Chronic Pain|Musculoskeletal Pain	Parallel Assignment	Interventional	Health Services Research	Randomized	N-of-1 Trials Using mHealth in Chronic Pain	2	Adjusted difference in differences	1.53	NA		-2.7	5.77	95		NA	All	215	Completed	N/A
NCT02116621	4371578	8001512	Change From Baseline in Analgesic Adherence (Underuse) on the Pain Medication in Primary Care Patient Questionnaire at 52 Weeks	NA	Trialist Intervention|smartphone	Behavioral|Device	musculoskeletal pain|chronic pain	Chronic Pain|Musculoskeletal Pain	Parallel Assignment	Interventional	Health Services Research	Randomized	N-of-1 Trials Using mHealth in Chronic Pain	2	Adjusted difference in differences	-1.91	NA		-9.07	5.26	95		NA	All	215	Completed	N/A
NCT02116621	4371579	8001513	Change From Baseline in Analgesic Adherence (Overuse) on the Pain Medication in Primary Care Patient Questionnaire at 52 Weeks	NA	Trialist Intervention|smartphone	Behavioral|Device	musculoskeletal pain|chronic pain	Chronic Pain|Musculoskeletal Pain	Parallel Assignment	Interventional	Health Services Research	Randomized	N-of-1 Trials Using mHealth in Chronic Pain	2	Adjusted difference in differences	0.08	NA		-3.61	3.77	95		NA	All	215	Completed	N/A
NCT02116621	4371580	8001514	Change From Baseline on the Patient-Reported Outcomes Measurement Information System (PROMIS) MENTAL Global Health Scale at 52 Weeks	NA	Trialist Intervention|smartphone	Behavioral|Device	musculoskeletal pain|chronic pain	Chronic Pain|Musculoskeletal Pain	Parallel Assignment	Interventional	Health Services Research	Randomized	N-of-1 Trials Using mHealth in Chronic Pain	2	Adjusted difference in differences	0.76	NA		-1.19	2.7	95		NA	All	215	Completed	N/A
NCT02116621	4371581	8001515	Change From Baseline on the Patient-Reported Outcomes Measurement Information System (PROMIS) PHYSICAL Global Health Scale at 52 Weeks	NA	Trialist Intervention|smartphone	Behavioral|Device	musculoskeletal pain|chronic pain	Chronic Pain|Musculoskeletal Pain	Parallel Assignment	Interventional	Health Services Research	Randomized	N-of-1 Trials Using mHealth in Chronic Pain	2	Adjusted difference in differences	-0.26	NA		-1.61	1.09	95		NA	All	215	Completed	N/A
NCT02116621	4371582	8001516	Change From Baseline in Pain Intensity on the Patient-Reported Outcomes Measurement Information System (PROMIS) Scale at 52 Weeks	NA	Trialist Intervention|smartphone	Behavioral|Device	musculoskeletal pain|chronic pain	Chronic Pain|Musculoskeletal Pain	Parallel Assignment	Interventional	Health Services Research	Randomized	N-of-1 Trials Using mHealth in Chronic Pain	2	Adjusted difference in differences	-1.24	NA		-2.77	0.3	95		NA	All	215	Completed	N/A
NCT02116621	4371583	8001517	Change From Baseline in Pain-related Interference on the Patient-Reported Outcomes Measurement Information System (PROMIS) Scale at 52 Weeks	NA	Trialist Intervention|smartphone	Behavioral|Device	musculoskeletal pain|chronic pain	Chronic Pain|Musculoskeletal Pain	Parallel Assignment	Interventional	Health Services Research	Randomized	N-of-1 Trials Using mHealth in Chronic Pain	2	Adjusted difference in differences	0.16	NA		-1.47	1.79	95		NA	All	215	Completed	N/A
NCT02116621	4371584	8001518	Change From Baseline on the Pain Treatment Satisfaction Scale (PTSS) - Satisfaction With Pain Medication at 13 Weeks	NA	Trialist Intervention|smartphone	Behavioral|Device	musculoskeletal pain|chronic pain	Chronic Pain|Musculoskeletal Pain	Parallel Assignment	Interventional	Health Services Research	Randomized	N-of-1 Trials Using mHealth in Chronic Pain	2	Adjusted difference in differences	1.81	NA		-4.41	8.02	95		NA	All	215	Completed	N/A
NCT02116621	4371585	8001519	Change From Baseline on the Pain Treatment Satisfaction Scale (PTSS) - Satisfaction With Medical Care at 13 Weeks	NA	Trialist Intervention|smartphone	Behavioral|Device	musculoskeletal pain|chronic pain	Chronic Pain|Musculoskeletal Pain	Parallel Assignment	Interventional	Health Services Research	Randomized	N-of-1 Trials Using mHealth in Chronic Pain	2	Adjusted difference in differences	2.15	NA		-2.84	7.13	95		NA	All	215	Completed	N/A
NCT02116621	4371586	8001520	Change From Baseline on the Pain Treatment Satisfaction Scale (PTSS) - Satisfaction With Pain Information at 13 Weeks	NA	Trialist Intervention|smartphone	Behavioral|Device	musculoskeletal pain|chronic pain	Chronic Pain|Musculoskeletal Pain	Parallel Assignment	Interventional	Health Services Research	Randomized	N-of-1 Trials Using mHealth in Chronic Pain	2	Adjusted difference in differences	7.77	NA		-2.87	18.42	95		NA	All	215	Completed	N/A
NCT02116621	4371587	8001521	Change From Baseline in Patient-provider Relationship on the Trust in Physician Scale at 13 Weeks	NA	Trialist Intervention|smartphone	Behavioral|Device	musculoskeletal pain|chronic pain	Chronic Pain|Musculoskeletal Pain	Parallel Assignment	Interventional	Health Services Research	Randomized	N-of-1 Trials Using mHealth in Chronic Pain	2	Adjusted difference in differences	1.76	NA		-2.37	5.89	95		NA	All	215	Completed	N/A
NCT02116621	4371588	8001522	Change From Baseline in Analgesic Adherence (Underuse) on the Pain Medication in Primary Care Patient Questionnaire at 13 Weeks	NA	Trialist Intervention|smartphone	Behavioral|Device	musculoskeletal pain|chronic pain	Chronic Pain|Musculoskeletal Pain	Parallel Assignment	Interventional	Health Services Research	Randomized	N-of-1 Trials Using mHealth in Chronic Pain	2	Adjusted difference in differences	4.24	NA		-2.73	11.2	95		NA	All	215	Completed	N/A
NCT02116621	4371589	8001523	Change From Baseline in Analgesic Adherence (Overuse) on the Pain Medication in Primary Care Patient Questionnaire at 13 Weeks	NA	Trialist Intervention|smartphone	Behavioral|Device	musculoskeletal pain|chronic pain	Chronic Pain|Musculoskeletal Pain	Parallel Assignment	Interventional	Health Services Research	Randomized	N-of-1 Trials Using mHealth in Chronic Pain	2	Adjusted difference in differences	1.05	NA		-2.54	4.64	95		NA	All	215	Completed	N/A
NCT02116621	4371590	8001524	Change From Baseline on the Patient-Reported Outcomes Measurement Information System (PROMIS) MENTAL Global Health Scale at 13 Weeks	NA	Trialist Intervention|smartphone	Behavioral|Device	musculoskeletal pain|chronic pain	Chronic Pain|Musculoskeletal Pain	Parallel Assignment	Interventional	Health Services Research	Randomized	N-of-1 Trials Using mHealth in Chronic Pain	2	Adjusted difference in differences	-0.66	NA		-2.55	1.24	95		NA	All	215	Completed	N/A
NCT02116621	4371591	8001525	Change From Baseline on the Patient-Reported Outcomes Measurement Information System (PROMIS) PHYSICAL Global Health Scale at 13 Weeks	NA	Trialist Intervention|smartphone	Behavioral|Device	musculoskeletal pain|chronic pain	Chronic Pain|Musculoskeletal Pain	Parallel Assignment	Interventional	Health Services Research	Randomized	N-of-1 Trials Using mHealth in Chronic Pain	2	Adjusted difference in differences	0.3	NA		-1.01	1.61	95		NA	All	215	Completed	N/A
NCT02116621	4371592	8001526	Change From Baseline in Pain Intensity on the Patient-Reported Outcomes Measurement Information System (PROMIS) Scale at 13 Weeks	NA	Trialist Intervention|smartphone	Behavioral|Device	musculoskeletal pain|chronic pain	Chronic Pain|Musculoskeletal Pain	Parallel Assignment	Interventional	Health Services Research	Randomized	N-of-1 Trials Using mHealth in Chronic Pain	2	Adjusted difference in differences	0.31	NA		-1.18	1.81	95		NA	All	215	Completed	N/A
NCT02116621	4371593	8001527	Change From Baseline in Pain-related Interference on the Patient-Reported Outcomes Measurement Information System (PROMIS) Scale at 13 Weeks	NA	Trialist Intervention|smartphone	Behavioral|Device	musculoskeletal pain|chronic pain	Chronic Pain|Musculoskeletal Pain	Parallel Assignment	Interventional	Health Services Research	Randomized	N-of-1 Trials Using mHealth in Chronic Pain	2	Adjusted difference in differences	-0.79	NA		-2.37	0.8	95		NA	All	215	Completed	N/A
NCT02116621	4371594	8001528	Change From Baseline in Participatory Decision-making on the Consumer Assessment of Healthcare Providers and Systems (CAHPS) Surveys at 26 Weeks	NA	Trialist Intervention|smartphone	Behavioral|Device	musculoskeletal pain|chronic pain	Chronic Pain|Musculoskeletal Pain	Parallel Assignment	Interventional	Health Services Research	Randomized	N-of-1 Trials Using mHealth in Chronic Pain	2	Mean Difference (Final Values)	11.9	0.01	Regression, Linear	2.59	21.24	95		NA	All	215	Completed	N/A
NCT02116621	4371595	8001529	Change From Baseline on the Pain Treatment Satisfaction Scale (PTSS) - Satisfaction With Pain Medication at 26 Weeks	NA	Trialist Intervention|smartphone	Behavioral|Device	musculoskeletal pain|chronic pain	Chronic Pain|Musculoskeletal Pain	Parallel Assignment	Interventional	Health Services Research	Randomized	N-of-1 Trials Using mHealth in Chronic Pain	2	Adjusted difference in differences	-1.57	NA		-7.68	4.54	95		NA	All	215	Completed	N/A
NCT02116621	4371596	8001530	Change From Baseline on the Pain Treatment Satisfaction Scale (PTSS) - Satisfaction With Medical Care at 26 Weeks	NA	Trialist Intervention|smartphone	Behavioral|Device	musculoskeletal pain|chronic pain	Chronic Pain|Musculoskeletal Pain	Parallel Assignment	Interventional	Health Services Research	Randomized	N-of-1 Trials Using mHealth in Chronic Pain	2	Adjusted difference in differences	3.31	NA		-1.57	8.19	95		NA	All	215	Completed	N/A
NCT02116621	4371597	8001531	Change From Baseline on the Pain Treatment Satisfaction Scale (PTSS) - Satisfaction With Pain Information at 26 Weeks	NA	Trialist Intervention|smartphone	Behavioral|Device	musculoskeletal pain|chronic pain	Chronic Pain|Musculoskeletal Pain	Parallel Assignment	Interventional	Health Services Research	Randomized	N-of-1 Trials Using mHealth in Chronic Pain	2	Adjusted difference in differences	7.29	NA		-3.16	17.75	95		NA	All	215	Completed	N/A
NCT02116621	4371598	8001532	Change From Baseline in Patient-provider Relationship on the Trust in Physician Scale at 26 Weeks	NA	Trialist Intervention|smartphone	Behavioral|Device	musculoskeletal pain|chronic pain	Chronic Pain|Musculoskeletal Pain	Parallel Assignment	Interventional	Health Services Research	Randomized	N-of-1 Trials Using mHealth in Chronic Pain	2	Adjusted difference in differences	2.55	NA		-1.5	6.6	95		NA	All	215	Completed	N/A
NCT02116621	4371599	8001533	Change From Baseline in Analgesic Adherence (Underuse) on the Pain Medication in Primary Care Patient Questionnaire at 26 Weeks	NA	Trialist Intervention|smartphone	Behavioral|Device	musculoskeletal pain|chronic pain	Chronic Pain|Musculoskeletal Pain	Parallel Assignment	Interventional	Health Services Research	Randomized	N-of-1 Trials Using mHealth in Chronic Pain	2	Adjusted difference in differences	4.64	NA		-2.25	11.54	95		NA	All	215	Completed	N/A
NCT02116621	4371600	8001534	Change From Baseline in Analgesic Adherence (Overuse) on the Pain Medication in Primary Care Patient Questionnaire at 26 Weeks	NA	Trialist Intervention|smartphone	Behavioral|Device	musculoskeletal pain|chronic pain	Chronic Pain|Musculoskeletal Pain	Parallel Assignment	Interventional	Health Services Research	Randomized	N-of-1 Trials Using mHealth in Chronic Pain	2	Adjusted difference in differences	1.9	NA		-1.66	5.47	95		NA	All	215	Completed	N/A
NCT02116621	4371601	8001535	Change From Baseline on the Patient-Reported Outcomes Measurement Information System (PROMIS) PHYSICAL Global Health Scale at 26 Weeks	NA	Trialist Intervention|smartphone	Behavioral|Device	musculoskeletal pain|chronic pain	Chronic Pain|Musculoskeletal Pain	Parallel Assignment	Interventional	Health Services Research	Randomized	N-of-1 Trials Using mHealth in Chronic Pain	2	Adjusted difference in differences	-0.17	NA		-1.45	1.12	95		NA	All	215	Completed	N/A
NCT02116621	4371602	8001536	Change From Baseline on the Patient-Reported Outcomes Measurement Information System (PROMIS) MENTAL Global Health Scale at 26 Weeks	NA	Trialist Intervention|smartphone	Behavioral|Device	musculoskeletal pain|chronic pain	Chronic Pain|Musculoskeletal Pain	Parallel Assignment	Interventional	Health Services Research	Randomized	N-of-1 Trials Using mHealth in Chronic Pain	2	Adjusted difference in differences	0.93	NA		-0.92	2.79	95		NA	All	215	Completed	N/A
NCT02116621	4371603	8001537	Change From Baseline in Pain Intensity on the Patient-Reported Outcomes Measurement Information System (PROMIS) Scale at 26 Weeks	NA	Trialist Intervention|smartphone	Behavioral|Device	musculoskeletal pain|chronic pain	Chronic Pain|Musculoskeletal Pain	Parallel Assignment	Interventional	Health Services Research	Randomized	N-of-1 Trials Using mHealth in Chronic Pain	2	Adjusted difference in differences	-1.41	NA		-2.87	0.06	95		NA	All	215	Completed	N/A
NCT02116621	4371604	8001538	Longitudinal Change From Baseline up to 52 Weeks Follow-up on the Pain Treatment Satisfaction Scale (PTSS) -Satisfaction With Pain Medication	NA	Trialist Intervention|smartphone	Behavioral|Device	musculoskeletal pain|chronic pain	Chronic Pain|Musculoskeletal Pain	Parallel Assignment	Interventional	Health Services Research	Randomized	N-of-1 Trials Using mHealth in Chronic Pain	2		NA	0.73	Mixed Models Analysis					NA	All	215	Completed	N/A
NCT02116621	4371605	8001539	Longitudinal Change From Baseline up to 52 Weeks Follow-up on the Pain Treatment Satisfaction Scale (PTSS) -Satisfaction With Medical Care	NA	Trialist Intervention|smartphone	Behavioral|Device	musculoskeletal pain|chronic pain	Chronic Pain|Musculoskeletal Pain	Parallel Assignment	Interventional	Health Services Research	Randomized	N-of-1 Trials Using mHealth in Chronic Pain	2		NA	0.58	Mixed Models Analysis					NA	All	215	Completed	N/A
NCT02116621	4371606	8001540	Longitudinal Change From Baseline up to 52 Weeks Follow-up on the Pain Treatment Satisfaction Scale (PTSS) -Satisfaction With Pain Information	NA	Trialist Intervention|smartphone	Behavioral|Device	musculoskeletal pain|chronic pain	Chronic Pain|Musculoskeletal Pain	Parallel Assignment	Interventional	Health Services Research	Randomized	N-of-1 Trials Using mHealth in Chronic Pain	2		NA	0.44	Mixed Models Analysis					NA	All	215	Completed	N/A
NCT02116621	4371607	8001541	Longitudinal Change From Baseline up to 52 Weeks Follow-up in Patient-provider Relationship on the Trust in Physician Scale	NA	Trialist Intervention|smartphone	Behavioral|Device	musculoskeletal pain|chronic pain	Chronic Pain|Musculoskeletal Pain	Parallel Assignment	Interventional	Health Services Research	Randomized	N-of-1 Trials Using mHealth in Chronic Pain	2		NA	0.66	Mixed Models Analysis					NA	All	215	Completed	N/A
NCT02116621	4371608	8001542	Longitudinal Change From Baseline up to 52 Weeks Follow-up in Analgesic Adherence (Underuse) on the Pain Medication in Primary Care Patient Questionnaire	NA	Trialist Intervention|smartphone	Behavioral|Device	musculoskeletal pain|chronic pain	Chronic Pain|Musculoskeletal Pain	Parallel Assignment	Interventional	Health Services Research	Randomized	N-of-1 Trials Using mHealth in Chronic Pain	2		NA	0.2	Mixed Models Analysis					NA	All	215	Completed	N/A
NCT02116621	4371609	8001543	Longitudinal Change From Baseline up to 52 Weeks Follow-up in Analgesic Adherence (Overuse) on the Pain Medication in Primary Care Patient Questionnaire	NA	Trialist Intervention|smartphone	Behavioral|Device	musculoskeletal pain|chronic pain	Chronic Pain|Musculoskeletal Pain	Parallel Assignment	Interventional	Health Services Research	Randomized	N-of-1 Trials Using mHealth in Chronic Pain	2		NA	0.7	Mixed Models Analysis					NA	All	215	Completed	N/A
NCT02116621	4371610	8001544	Longitudinal Change From Baseline up to 52 Weeks Follow-up on the Patient-Reported Outcomes Measurement Information System (PROMIS) PHYSICAL Global Health Scale	NA	Trialist Intervention|smartphone	Behavioral|Device	musculoskeletal pain|chronic pain	Chronic Pain|Musculoskeletal Pain	Parallel Assignment	Interventional	Health Services Research	Randomized	N-of-1 Trials Using mHealth in Chronic Pain	2		NA	0.86	Mixed Models Analysis					NA	All	215	Completed	N/A
NCT02116621	4371611	8001545	Longitudinal Change From Baseline up to 52 Weeks Follow-up on the Patient-Reported Outcomes Measurement Information System (PROMIS) MENTAL Global Health Scale	NA	Trialist Intervention|smartphone	Behavioral|Device	musculoskeletal pain|chronic pain	Chronic Pain|Musculoskeletal Pain	Parallel Assignment	Interventional	Health Services Research	Randomized	N-of-1 Trials Using mHealth in Chronic Pain	2		NA	0.35	Mixed Models Analysis					NA	All	215	Completed	N/A
NCT02116621	4371612	8001546	Longitudinal Change From Baseline up to 52 Weeks Follow-up in Pain Intensity on the Patient-Reported Outcomes Measurement Information System (PROMIS) Scale	NA	Trialist Intervention|smartphone	Behavioral|Device	musculoskeletal pain|chronic pain	Chronic Pain|Musculoskeletal Pain	Parallel Assignment	Interventional	Health Services Research	Randomized	N-of-1 Trials Using mHealth in Chronic Pain	2		NA	0.06	Mixed Models Analysis					NA	All	215	Completed	N/A
NCT02116621	4371613	8001547	Longitudinal Change From Baseline up to 52 Weeks Follow-up in Pain-related Interference on the Patient-Reported Outcomes Measurement Information System (PROMIS) Scale	NA	Trialist Intervention|smartphone	Behavioral|Device	musculoskeletal pain|chronic pain	Chronic Pain|Musculoskeletal Pain	Parallel Assignment	Interventional	Health Services Research	Randomized	N-of-1 Trials Using mHealth in Chronic Pain	2		NA	0.21	Mixed Models Analysis					NA	All	215	Completed	N/A
NCT02116621	4371614	8001548	Change From Baseline in Pain-related Interference on the Patient Reported Outcomes Measurement Information System (PROMIS) Scale at 26 Weeks	NA	Trialist Intervention|smartphone	Behavioral|Device	musculoskeletal pain|chronic pain	Chronic Pain|Musculoskeletal Pain	Parallel Assignment	Interventional	Health Services Research	Randomized	N-of-1 Trials Using mHealth in Chronic Pain	2	Adjusted difference in differences	-1.36	NA		-2.91	0.19	95		NA	All	215	Completed	N/A
NCT02116972	4371571	8001467	Change From Baseline to Week 12 in the Weekly Mean of the Average Daily (24-hr) Pain Intensity Scores for 32 mg FX006 Versus Placebo	NA	FX006 32 mg|Placebo|FX006 16 mg	Drug|Drug|Drug	osteoarthritis, knee|osteoarthritis	Osteoarthritis of the Knee	Parallel Assignment	Interventional	Treatment	Randomized	Study of FX006 vs Normal Saline in Patients With Osteoarthritis of the Knee	3	Mean Difference (Final Values)	-0.58	0.0821	Logitudinal mixed effects model	-1.22	0.07	95		NA	All	310	Completed	Phase 2
NCT02117024	4371570	8001454	Overall Survival (OS)	vinorelbine|docetaxel|pemetrexed|erlotinib hydrochloride|paclitaxel|gemcitabine|cyclophosphamide	Viagenpumatucel-L|Metronomic Cyclophosphamide|Physician's Choice Regimen (Vinorelbine, Erlotinib, Gemcitabine, Paclitaxel, Docetaxel, Pemetrexed)	Drug|Drug|Drug	lung neoplasms|carcinoma, non-small-cell lung	Non Small Cell Lung Cancer	Parallel Assignment	Interventional	Treatment	Randomized	A Phase 2 Study of Viagenpumatucel-L (HS-110) in Patients With Non-Small Cell Lung Cancer	2		NA	0.0011	Log Rank					NA	All	66	Terminated	Phase 2
NCT02117024	4371569	8001454	Overall Survival (OS)	vinorelbine|docetaxel|pemetrexed|erlotinib hydrochloride|paclitaxel|gemcitabine|cyclophosphamide	Viagenpumatucel-L|Metronomic Cyclophosphamide|Physician's Choice Regimen (Vinorelbine, Erlotinib, Gemcitabine, Paclitaxel, Docetaxel, Pemetrexed)	Drug|Drug|Drug	lung neoplasms|carcinoma, non-small-cell lung	Non Small Cell Lung Cancer	Parallel Assignment	Interventional	Treatment	Randomized	A Phase 2 Study of Viagenpumatucel-L (HS-110) in Patients With Non-Small Cell Lung Cancer	2	Hazard Ratio (HR)	1	0.05	Other					NA	All	66	Terminated	Phase 2
NCT02117349	4371568	8001428	Number of Participants Who Reached Hemostasis at the Target Bleeding Site (TBS) Within 4 Minutes	fibrin tissue adhesive|gelatin sponge, absorbable	Raplixa|Gelfoam|Rescue treatment	Drug|Device|Drug	hemorrhage	Surgical Bleeding	Parallel Assignment	Interventional	Treatment	Randomized	Topical Raplixa for Surgical Bleeding in Children	2	Odds Ratio (OR)	42.8	0	Regression, Logistic	4.58	401	95		NA	All	55	Terminated	Phase 2
NCT02117414	4371560	8001418	Atrial Sensing Amplitude	NA	MRI scan sequences of the head and chest regions|Waiting Period Visit	Device|Other	NA	Implantable Defibrillator	Parallel Assignment	Interventional	Treatment	Randomized	Confirmatory Clinical Trial of the Evera MRI System for Conditionally-safe MRI Access	2	Difference in percentages	0.3	0.005	Farrington-Manning non-inferiority test	-6.2		90		NA	All	275	Completed	N/A
NCT02117414	4371561	8001419	Atrial Pacing Capture Threshold (APCT)	NA	MRI scan sequences of the head and chest regions|Waiting Period Visit	Device|Other	NA	Implantable Defibrillator	Parallel Assignment	Interventional	Treatment	Randomized	Confirmatory Clinical Trial of the Evera MRI System for Conditionally-safe MRI Access	2	Difference in percentages	-1.3	0.006	Farrington-Manning non-inferiority test	-7		90		NA	All	275	Completed	N/A
NCT02117414	4371562	8001420	Superior Vena Cava (SVC) Defibrillation Impedance	NA	MRI scan sequences of the head and chest regions|Waiting Period Visit	Device|Other	NA	Implantable Defibrillator	Parallel Assignment	Interventional	Treatment	Randomized	Confirmatory Clinical Trial of the Evera MRI System for Conditionally-safe MRI Access	2	Difference in percentages	0	NA						NA	All	275	Completed	N/A
NCT02117414	4371563	8001421	RV Defibrillation Impedance	NA	MRI scan sequences of the head and chest regions|Waiting Period Visit	Device|Other	NA	Implantable Defibrillator	Parallel Assignment	Interventional	Treatment	Randomized	Confirmatory Clinical Trial of the Evera MRI System for Conditionally-safe MRI Access	2	Difference in percentages	1.2	1e-05	Farrington-Manning non-inferiority test	-3.1		90		NA	All	275	Completed	N/A
NCT02117414	4371564	8001422	System-related Complications	NA	MRI scan sequences of the head and chest regions|Waiting Period Visit	Device|Other	NA	Implantable Defibrillator	Parallel Assignment	Interventional	Treatment	Randomized	Confirmatory Clinical Trial of the Evera MRI System for Conditionally-safe MRI Access	2	Complication-free rate	95.9	0.0001	Kaplan-Meier method	93		95		NA	All	275	Completed	N/A
NCT02117414	4371565	8001423	Ventricular Sensing Amplitude (R-wave)	NA	MRI scan sequences of the head and chest regions|Waiting Period Visit	Device|Other	NA	Implantable Defibrillator	Parallel Assignment	Interventional	Treatment	Randomized	Confirmatory Clinical Trial of the Evera MRI System for Conditionally-safe MRI Access	2	Difference in percentages	0.6	0.0001	Farrington-Manning non-inferiority test	-4.1		95		NA	All	275	Completed	N/A
NCT02117414	4371566	8001424	Ventricular Pacing Capture Threshold (VPCT)	NA	MRI scan sequences of the head and chest regions|Waiting Period Visit	Device|Other	NA	Implantable Defibrillator	Parallel Assignment	Interventional	Treatment	Randomized	Confirmatory Clinical Trial of the Evera MRI System for Conditionally-safe MRI Access	2	Difference in percentages	1.2	0.0001	Farrington-Manning non-inferiority test	-3.8		95		NA	All	275	Completed	N/A
NCT02117414	4371567	8001425	MRI-related Events	NA	MRI scan sequences of the head and chest regions|Waiting Period Visit	Device|Other	NA	Implantable Defibrillator	Parallel Assignment	Interventional	Treatment	Randomized	Confirmatory Clinical Trial of the Evera MRI System for Conditionally-safe MRI Access	2	Percentage	100	0.0001	one-proportion binomial exact test	97.75		95		NA	All	275	Completed	N/A
NCT02117479	4371558	8001413	Progression-free Survival (PFS)	capecitabine	Ruxolitinib|Placebo|Capecitabine	Drug|Drug|Drug	pancreatic neoplasms	Pancreatic Cancer	Parallel Assignment	Interventional	Treatment	Randomized	Study of Ruxolitinib in Pancreatic Cancer Patients (Janus 1)	2	Hazard Ratio (HR)	1.056	NA		0.827	1.348	95		NA	All	321	Terminated	Phase 3
NCT02117479	4371559	8001414	Overall Survival (OS)	capecitabine	Ruxolitinib|Placebo|Capecitabine	Drug|Drug|Drug	pancreatic neoplasms	Pancreatic Cancer	Parallel Assignment	Interventional	Treatment	Randomized	Study of Ruxolitinib in Pancreatic Cancer Patients (Janus 1)	2	Hazard Ratio (HR)	0.969	NA		0.747	1.256	95		NA	All	321	Terminated	Phase 3
NCT02117999	4371545	8001360	Corneal Endothelial Cell Density	NA	Cross-linking with iontophoresis|Standard corneal cross-linking	Device|Device	keratoconus	Progressive Keratoconus	Parallel Assignment	Interventional	Treatment	Randomized	Transepithelial Corneal Cross-linking Using Iontophoresis	2	Mean Difference (Final Values)	35	0.05	ANOVA					NA	All	30	Completed	N/A
NCT02117999	4371546	8001361	K-max	NA	Cross-linking with iontophoresis|Standard corneal cross-linking	Device|Device	keratoconus	Progressive Keratoconus	Parallel Assignment	Interventional	Treatment	Randomized	Transepithelial Corneal Cross-linking Using Iontophoresis	2		NA	0.05	ANOVA					NA	All	30	Completed	N/A
NCT02118337	4371544	8001347	Objective Response Rate (ORR) Based on Investigator-assessed Response Using Response Evaluation Criteria in Solid Tumors Version 1.1 (RECIST v1.1) in Dose-expansion Phase	nivolumab|durvalumab	MEDI0680|Durvalumab|Nivolumab	Biological|Biological|Biological	carcinoma, renal cell|kidney neoplasms|neoplasms	Clear Cell Renal Cell Carcinoma|Kidney Cancer|Select Advanced Malignancies	Parallel Assignment	Interventional	Treatment	Randomized	A Phase 1/2, Open-label Study to Evaluate the Safety and Antitumor Activity of MEDI0680 (AMP-514) in Combination With Durvalumab Versus Nivolumab Monotherapy in Participants With Select Advanced Malignancies	9	Rate difference	-23.8	0.5494	Fisher Exact	-72.8	31.1	95		NA	All	97	Completed	Phase 1/Phase 2
NCT02118337	4371543	8001347	Objective Response Rate (ORR) Based on Investigator-assessed Response Using Response Evaluation Criteria in Solid Tumors Version 1.1 (RECIST v1.1) in Dose-expansion Phase	nivolumab|durvalumab	MEDI0680|Durvalumab|Nivolumab	Biological|Biological|Biological	carcinoma, renal cell|kidney neoplasms|neoplasms	Clear Cell Renal Cell Carcinoma|Kidney Cancer|Select Advanced Malignancies	Parallel Assignment	Interventional	Treatment	Randomized	A Phase 1/2, Open-label Study to Evaluate the Safety and Antitumor Activity of MEDI0680 (AMP-514) in Combination With Durvalumab Versus Nivolumab Monotherapy in Participants With Select Advanced Malignancies	9	Rate difference	-7.1	0.513	Fisher Exact	-33.6	20	95		NA	All	97	Completed	Phase 1/Phase 2
NCT02118766	4371538	8001277	Percentage of Participants Who Achieved Treatment Success Based on Investigator's Static Global Assessment (ISGA) at Day 29	NA	AN2728 Topical Ointment, 2%|Matching vehicle control	Drug|Drug	eczema|dermatitis, atopic|dermatitis	Dermatitis, Atopic	Parallel Assignment	Interventional	Treatment	Randomized	Safety and Efficacy of AN2728 Topical Ointment, 2% in Children, Adolescents, and Adults (Ages 2 Years and Older) With Atopic Dermatitis	2		NA	0.038	Regression, Logistic					NA	All	763	Completed	Phase 3
NCT02118792	4371537	8001268	Percentage of Participants Who Achieved Success in Investigator's Static Global Assessment (ISGA) Score at Day 29	NA	AN2728 Topical Ointment, 2%|Matching vehicle control	Drug|Drug	dermatitis|dermatitis, atopic|eczema	Dermatitis, Atopic	Parallel Assignment	Interventional	Treatment	Randomized	Safety and Efficacy of AN2728 Topical Ointment, 2% in Children, Adolescents, and Adults (Aged 2 Years and Older) With Atopic Dermatitis	2		NA	0.001	Regression, Logistic					NA	All	764	Completed	Phase 3
NCT02119026	4371510	8001225	Tumour Assessments (Based on RECIST Criteria) in 2nd-line	oxaliplatin|bevacizumab|capecitabine|irinotecan	Capecitabine|Capecitabine|Bevacizumab|Oxaliplatin|Irinotecan	Drug|Drug|Drug|Drug|Drug	colorectal neoplasms	Metastatic Colorectal Cancer	Crossover Assignment	Interventional	Treatment	Randomized	Efficacy And Safety Of Xeliri + Avastin Followed By Xelox + Avastin Or Reverse Sequence In Metastatic Colorectal Cancer	2		NA	0.371	Wilcoxon (Mann-Whitney)					NA	All	120	Completed	Phase 2
NCT02119026	4371511	8001226	Tumour Assessments (Based on RECIST Criteria) in 1st-line	oxaliplatin|bevacizumab|capecitabine|irinotecan	Capecitabine|Capecitabine|Bevacizumab|Oxaliplatin|Irinotecan	Drug|Drug|Drug|Drug|Drug	colorectal neoplasms	Metastatic Colorectal Cancer	Crossover Assignment	Interventional	Treatment	Randomized	Efficacy And Safety Of Xeliri + Avastin Followed By Xelox + Avastin Or Reverse Sequence In Metastatic Colorectal Cancer	2		NA	0.792	Wilcoxon (Mann-Whitney)					NA	All	120	Completed	Phase 2
NCT02119026	4371512	8001227	Overall Survival of XELIRI Plus Bevacizumab and XELOX Plus Bevacizumab	oxaliplatin|bevacizumab|capecitabine|irinotecan	Capecitabine|Capecitabine|Bevacizumab|Oxaliplatin|Irinotecan	Drug|Drug|Drug|Drug|Drug	colorectal neoplasms	Metastatic Colorectal Cancer	Crossover Assignment	Interventional	Treatment	Randomized	Efficacy And Safety Of Xeliri + Avastin Followed By Xelox + Avastin Or Reverse Sequence In Metastatic Colorectal Cancer	2		NA	0.618	Mantel Haenszel					NA	All	120	Completed	Phase 2
NCT02119026	4371513	8001228	Duration of Response	oxaliplatin|bevacizumab|capecitabine|irinotecan	Capecitabine|Capecitabine|Bevacizumab|Oxaliplatin|Irinotecan	Drug|Drug|Drug|Drug|Drug	colorectal neoplasms	Metastatic Colorectal Cancer	Crossover Assignment	Interventional	Treatment	Randomized	Efficacy And Safety Of Xeliri + Avastin Followed By Xelox + Avastin Or Reverse Sequence In Metastatic Colorectal Cancer	2		NA	0.668	Mantel Haenszel					NA	All	120	Completed	Phase 2
NCT02119026	4371514	8001229	Time to Response	oxaliplatin|bevacizumab|capecitabine|irinotecan	Capecitabine|Capecitabine|Bevacizumab|Oxaliplatin|Irinotecan	Drug|Drug|Drug|Drug|Drug	colorectal neoplasms	Metastatic Colorectal Cancer	Crossover Assignment	Interventional	Treatment	Randomized	Efficacy And Safety Of Xeliri + Avastin Followed By Xelox + Avastin Or Reverse Sequence In Metastatic Colorectal Cancer	2		NA	0.728	Mantel Haenszel					NA	All	120	Completed	Phase 2
NCT02119026	4371515	8001230	Overall Response Rate (Number of Participants With Response)	oxaliplatin|bevacizumab|capecitabine|irinotecan	Capecitabine|Capecitabine|Bevacizumab|Oxaliplatin|Irinotecan	Drug|Drug|Drug|Drug|Drug	colorectal neoplasms	Metastatic Colorectal Cancer	Crossover Assignment	Interventional	Treatment	Randomized	Efficacy And Safety Of Xeliri + Avastin Followed By Xelox + Avastin Or Reverse Sequence In Metastatic Colorectal Cancer	2		NA	0.854	Fisher Exact					NA	All	120	Completed	Phase 2
NCT02119026	4371516	8001231	Second Line PFS	oxaliplatin|bevacizumab|capecitabine|irinotecan	Capecitabine|Capecitabine|Bevacizumab|Oxaliplatin|Irinotecan	Drug|Drug|Drug|Drug|Drug	colorectal neoplasms	Metastatic Colorectal Cancer	Crossover Assignment	Interventional	Treatment	Randomized	Efficacy And Safety Of Xeliri + Avastin Followed By Xelox + Avastin Or Reverse Sequence In Metastatic Colorectal Cancer	2		NA	0.464	Mantel Haenszel					NA	All	120	Completed	Phase 2
NCT02119026	4371517	8001232	First Line Progression Free Survival (PFS)	oxaliplatin|bevacizumab|capecitabine|irinotecan	Capecitabine|Capecitabine|Bevacizumab|Oxaliplatin|Irinotecan	Drug|Drug|Drug|Drug|Drug	colorectal neoplasms	Metastatic Colorectal Cancer	Crossover Assignment	Interventional	Treatment	Randomized	Efficacy And Safety Of Xeliri + Avastin Followed By Xelox + Avastin Or Reverse Sequence In Metastatic Colorectal Cancer	2		NA	0.474	Mantel Haenszel					NA	All	120	Completed	Phase 2
NCT02119026	4371518	8001233	Efficacy Duration of Disease Control by Tumor Assessment (CT/MRI/Clinical Examination)	oxaliplatin|bevacizumab|capecitabine|irinotecan	Capecitabine|Capecitabine|Bevacizumab|Oxaliplatin|Irinotecan	Drug|Drug|Drug|Drug|Drug	colorectal neoplasms	Metastatic Colorectal Cancer	Crossover Assignment	Interventional	Treatment	Randomized	Efficacy And Safety Of Xeliri + Avastin Followed By Xelox + Avastin Or Reverse Sequence In Metastatic Colorectal Cancer	2		NA	0.967	Mantel Haenszel					NA	All	120	Completed	Phase 2
NCT02119286	4371507	8001191	Change From Baseline in Weighted Mean (WM), 0-6 Hour FEV1 Obtained Post-dose at Day 84	NA	FF|VI|UMEC|Placebo	Drug|Drug|Drug|Drug	lung diseases|pulmonary disease, chronic obstructive|lung diseases, obstructive	Pulmonary Disease, Chronic Obstructive	Parallel Assignment	Interventional	Treatment	Randomized	Study to Compare the Addition of Umeclidinium Bromide (UMEC) to Fluticasone Furoate (FF)/Vilanterol (VI), With Placebo Plus FF/VI in Subjects With Chronic Obstructive Pulmonary Disease (COPD) -Study 2	3	Least squared mean difference	0.147	0.001	Mixed Model Repeated Measure	0.114	0.179	95		NA	All	620	Completed	Phase 3
NCT02119286	4371506	8001191	Change From Baseline in Weighted Mean (WM), 0-6 Hour FEV1 Obtained Post-dose at Day 84	NA	FF|VI|UMEC|Placebo	Drug|Drug|Drug|Drug	lung diseases|pulmonary disease, chronic obstructive|lung diseases, obstructive	Pulmonary Disease, Chronic Obstructive	Parallel Assignment	Interventional	Treatment	Randomized	Study to Compare the Addition of Umeclidinium Bromide (UMEC) to Fluticasone Furoate (FF)/Vilanterol (VI), With Placebo Plus FF/VI in Subjects With Chronic Obstructive Pulmonary Disease (COPD) -Study 2	3	Least squared mean difference	0.135	0.001	Mixed Model Repeated Measure	0.103	0.167	95		NA	All	620	Completed	Phase 3
NCT02119286	4371509	8001192	Change From Baseline (BL) in Trough Forced Expiratory Volume in One Second (FEV1) at Day 85	NA	FF|VI|UMEC|Placebo	Drug|Drug|Drug|Drug	lung diseases|pulmonary disease, chronic obstructive|lung diseases, obstructive	Pulmonary Disease, Chronic Obstructive	Parallel Assignment	Interventional	Treatment	Randomized	Study to Compare the Addition of Umeclidinium Bromide (UMEC) to Fluticasone Furoate (FF)/Vilanterol (VI), With Placebo Plus FF/VI in Subjects With Chronic Obstructive Pulmonary Disease (COPD) -Study 2	3	Least squared mean difference	0.122	0.001	Mixed Model Repeated Measure	0.091	0.152	95		NA	All	620	Completed	Phase 3
NCT02119286	4371508	8001192	Change From Baseline (BL) in Trough Forced Expiratory Volume in One Second (FEV1) at Day 85	NA	FF|VI|UMEC|Placebo	Drug|Drug|Drug|Drug	lung diseases|pulmonary disease, chronic obstructive|lung diseases, obstructive	Pulmonary Disease, Chronic Obstructive	Parallel Assignment	Interventional	Treatment	Randomized	Study to Compare the Addition of Umeclidinium Bromide (UMEC) to Fluticasone Furoate (FF)/Vilanterol (VI), With Placebo Plus FF/VI in Subjects With Chronic Obstructive Pulmonary Disease (COPD) -Study 2	3	Least squared mean difference	0.111	0.001	Mixed Model Repeated Measure	0.081	0.141	95		NA	All	620	Completed	Phase 3
NCT02119650	4371503	8001149	Overall Survival (OS)	pemetrexed	Ruxolitinib|Placebo|Pemetrexed|Cisplatin	Drug|Drug|Drug|Drug	lung neoplasms|carcinoma, non-small-cell lung	NSCLC (Non-small Cell Lung Carcinoma)	Parallel Assignment	Interventional	Treatment	Randomized	Ruxolitinib in Combination With Pemetrexed/Cisplatin in Non Small Cell Lung Cancer	2	Hazard Ratio (HR)	0.877	0.7562	Log Rank	0.509	1.51	80		NA	All	76	Terminated	Phase 2
NCT02119663	4371502	8001144	Overall Survival (OS)	capecitabine	Placebo|Capecitabine|Ruxolitinib	Drug|Drug|Drug	pancreatic neoplasms	Pancreatic Cancer	Parallel Assignment	Interventional	Treatment	Randomized	A Study of Ruxolitinib in Pancreatic Cancer Patients	2	Hazard Ratio (HR)	1.584	NA		0.886	2.83	95		NA	All	86	Terminated	Phase 3
NCT02119676	4371500	8001138	Overall Survival (OS)	NA	Ruxolitinib|Regorafenib|Placebo	Drug|Drug|Drug	colorectal neoplasms	CRC (Colorectal Cancer)	Parallel Assignment	Interventional	Treatment	Randomized	Study of Ruxolitinib in Colorectal Cancer Patients	2	Hazard Ratio (HR)	0.77	0.136	Log Rank	0.48	1.23	95		NA	All	396	Terminated	Phase 2
NCT02119676	4371501	8001138	Overall Survival (OS)	NA	Ruxolitinib|Regorafenib|Placebo	Drug|Drug|Drug	colorectal neoplasms	CRC (Colorectal Cancer)	Parallel Assignment	Interventional	Treatment	Randomized	Study of Ruxolitinib in Colorectal Cancer Patients	2	Hazard Ratio (HR)	1.04	0.588	Log Rank	0.73	1.49	95		NA	All	396	Terminated	Phase 2
NCT02119819	4371497	8001132	Change From Baseline in Hemoglobin A1c (HbA1c) at Week 12	exenatide|metformin	LY2944876|Exenatide extended-release|Placebo|Metformin	Drug|Drug|Drug|Drug	diabetes mellitus|diabetes mellitus, type 2	Diabetes Mellitus, Type 2	Parallel Assignment	Interventional	Treatment	Randomized	A Study to Compare a New Drug for Type 2 Diabetes to Placebo and to a Treatment Already Available for Type 2 Diabetes	6	Posterior Mean Difference	-1.15	0.988	Bayesian	-1.41	-0.89	90	Standard Error of the Mean	0.16	All	420	Completed	Phase 2
NCT02119819	4371498	8001132	Change From Baseline in Hemoglobin A1c (HbA1c) at Week 12	exenatide|metformin	LY2944876|Exenatide extended-release|Placebo|Metformin	Drug|Drug|Drug|Drug	diabetes mellitus|diabetes mellitus, type 2	Diabetes Mellitus, Type 2	Parallel Assignment	Interventional	Treatment	Randomized	A Study to Compare a New Drug for Type 2 Diabetes to Placebo and to a Treatment Already Available for Type 2 Diabetes	6	Posterior Mean Difference	-0.8	0.511	Bayesian	-1.07	-0.54	90	Standard Error of the Mean	0.16	All	420	Completed	Phase 2
NCT02119819	4371496	8001132	Change From Baseline in Hemoglobin A1c (HbA1c) at Week 12	exenatide|metformin	LY2944876|Exenatide extended-release|Placebo|Metformin	Drug|Drug|Drug|Drug	diabetes mellitus|diabetes mellitus, type 2	Diabetes Mellitus, Type 2	Parallel Assignment	Interventional	Treatment	Randomized	A Study to Compare a New Drug for Type 2 Diabetes to Placebo and to a Treatment Already Available for Type 2 Diabetes	6	Posterior Mean Difference	-1.04	0.934	Bayesian	-1.3	-0.78	90	Standard Error of the Mean	0.16	All	420	Completed	Phase 2
NCT02119819	4371493	8001132	Change From Baseline in Hemoglobin A1c (HbA1c) at Week 12	exenatide|metformin	LY2944876|Exenatide extended-release|Placebo|Metformin	Drug|Drug|Drug|Drug	diabetes mellitus|diabetes mellitus, type 2	Diabetes Mellitus, Type 2	Parallel Assignment	Interventional	Treatment	Randomized	A Study to Compare a New Drug for Type 2 Diabetes to Placebo and to a Treatment Already Available for Type 2 Diabetes	6	Posterior Mean Difference	-0.02	0.978	Bayesian	-0.28	0.24	90	Standard Error of the Mean	0.16	All	420	Completed	Phase 2
NCT02119819	4371492	8001132	Change From Baseline in Hemoglobin A1c (HbA1c) at Week 12	exenatide|metformin	LY2944876|Exenatide extended-release|Placebo|Metformin	Drug|Drug|Drug|Drug	diabetes mellitus|diabetes mellitus, type 2	Diabetes Mellitus, Type 2	Parallel Assignment	Interventional	Treatment	Randomized	A Study to Compare a New Drug for Type 2 Diabetes to Placebo and to a Treatment Already Available for Type 2 Diabetes	6	Posterior Mean Difference	0.09	0.904	Bayesian	-0.17	0.35	90	Standard Error of the Mean	0.16	All	420	Completed	Phase 2
NCT02119819	4371494	8001132	Change From Baseline in Hemoglobin A1c (HbA1c) at Week 12	exenatide|metformin	LY2944876|Exenatide extended-release|Placebo|Metformin	Drug|Drug|Drug|Drug	diabetes mellitus|diabetes mellitus, type 2	Diabetes Mellitus, Type 2	Parallel Assignment	Interventional	Treatment	Randomized	A Study to Compare a New Drug for Type 2 Diabetes to Placebo and to a Treatment Already Available for Type 2 Diabetes	6	Posterior Mean Difference	0.33	0.433	Bayesian	0.07	0.59	90	Standard Error of the Mean	0.16	All	420	Completed	Phase 2
NCT02119819	4371495	8001132	Change From Baseline in Hemoglobin A1c (HbA1c) at Week 12	exenatide|metformin	LY2944876|Exenatide extended-release|Placebo|Metformin	Drug|Drug|Drug|Drug	diabetes mellitus|diabetes mellitus, type 2	Diabetes Mellitus, Type 2	Parallel Assignment	Interventional	Treatment	Randomized	A Study to Compare a New Drug for Type 2 Diabetes to Placebo and to a Treatment Already Available for Type 2 Diabetes	6	Posterior Mean Difference	0.35	0.373	Bayesian	0.08	0.61	90	Standard Error of the Mean	0.16	All	420	Completed	Phase 2
NCT02119819	4371499	8001132	Change From Baseline in Hemoglobin A1c (HbA1c) at Week 12	exenatide|metformin	LY2944876|Exenatide extended-release|Placebo|Metformin	Drug|Drug|Drug|Drug	diabetes mellitus|diabetes mellitus, type 2	Diabetes Mellitus, Type 2	Parallel Assignment	Interventional	Treatment	Randomized	A Study to Compare a New Drug for Type 2 Diabetes to Placebo and to a Treatment Already Available for Type 2 Diabetes	6	Posterior Mean Difference	-0.78	0.459	Bayesian	-1.05	-0.52	90	Standard Error of the Mean	0.16	All	420	Completed	Phase 2
NCT02119871	4371489	8001115	Quantitative Assessment of Air Embolism to the Brain After Completion of Open Left Heart Surgery	NA	Bilateral Open Pleurae|Right Pleura Open	Procedure|Procedure	embolism|embolism, air|ischemia|brain ischemia|pulmonary atelectasis	Brain Ischemia|Reduction of Cerebral Air Emboli	Parallel Assignment	Interventional	Prevention	Randomized	Comparative Effectiveness of Unilateral vs. Bilateral Pulmonary Collapse in Cardiac De-airing	2	Median Difference (Final Values)	4	1	Wilcoxon (Mann-Whitney)					NA	All	20	Completed	N/A
NCT02119871	4371490	8001116	Quantitative Assessment of Air Embolism to the Brain After Completion of Open Left Heart Surgery	NA	Bilateral Open Pleurae|Right Pleura Open	Procedure|Procedure	embolism|embolism, air|ischemia|brain ischemia|pulmonary atelectasis	Brain Ischemia|Reduction of Cerebral Air Emboli	Parallel Assignment	Interventional	Prevention	Randomized	Comparative Effectiveness of Unilateral vs. Bilateral Pulmonary Collapse in Cardiac De-airing	2	Median Difference (Final Values)	10	0.656	Wilcoxon (Mann-Whitney)					NA	All	20	Completed	N/A
NCT02119871	4371491	8001117	Quantitative Assessment of Air Embolism to the Brain After Completion of Open Left Heart Surgery	NA	Bilateral Open Pleurae|Right Pleura Open	Procedure|Procedure	embolism|embolism, air|ischemia|brain ischemia|pulmonary atelectasis	Brain Ischemia|Reduction of Cerebral Air Emboli	Parallel Assignment	Interventional	Prevention	Randomized	Comparative Effectiveness of Unilateral vs. Bilateral Pulmonary Collapse in Cardiac De-airing	2	Median Difference (Final Values)	14	1	Wilcoxon (Mann-Whitney)					NA	All	20	Completed	N/A
NCT02120027	4371484	8001098	Sustained Analysis of Response for Abdominal Pain AND Stool Consistency Over First 24-week Double-blind Treatment Period	NA	Ibodutant 10 mg|Placebo	Drug|Drug	diarrhea|irritable bowel syndrome|syndrome	Irritable Bowel Syndrome With Diarrhea	Parallel Assignment	Interventional	Treatment	Randomized	52-Week Efficacy and Safety Study of Ibodutant in Women With Irritable Bowel Syndrome With Diarrhea (IBS-D)	2	Odds Ratio (OR)	1.153	0.567	Cochran-Mantel-Haenszel	0.73	1.81	95		NA	Female	558	Terminated	Phase 3
NCT02120027	4371485	8001099	Weekly Response for Relief of Overall IBS Signs and Symptoms Over the First 24 Weeks of Treatment in at Least 50% of the Weeks (12 Out of 24)	NA	Ibodutant 10 mg|Placebo	Drug|Drug	diarrhea|irritable bowel syndrome|syndrome	Irritable Bowel Syndrome With Diarrhea	Parallel Assignment	Interventional	Treatment	Randomized	52-Week Efficacy and Safety Study of Ibodutant in Women With Irritable Bowel Syndrome With Diarrhea (IBS-D)	2	Odds Ratio (OR)	1.339	0.272	Cochran-Mantel-Haenszel	0.79	2.26	95		NA	Female	558	Terminated	Phase 3
NCT02120027	4371486	8001100	Weekly Response for Stool Consistency Over the First 24 Weeks of Treatment in at Least 50% of the Weeks of Treatment (12 Out of 24 Weeks).	NA	Ibodutant 10 mg|Placebo	Drug|Drug	diarrhea|irritable bowel syndrome|syndrome	Irritable Bowel Syndrome With Diarrhea	Parallel Assignment	Interventional	Treatment	Randomized	52-Week Efficacy and Safety Study of Ibodutant in Women With Irritable Bowel Syndrome With Diarrhea (IBS-D)	2	Odds Ratio (OR)	1.032	0.872	Cochran-Mantel-Haenszel	0.7	1.53	95		NA	Female	558	Terminated	Phase 3
NCT02120027	4371487	8001101	Weekly Response for Abdominal Pain Intensity Over the First 24 Weeks of Treatment in at Least 50% of the Weeks of Treatment (12 Out of 24 Weeks).	NA	Ibodutant 10 mg|Placebo	Drug|Drug	diarrhea|irritable bowel syndrome|syndrome	Irritable Bowel Syndrome With Diarrhea	Parallel Assignment	Interventional	Treatment	Randomized	52-Week Efficacy and Safety Study of Ibodutant in Women With Irritable Bowel Syndrome With Diarrhea (IBS-D)	2	Odds Ratio (OR)	1.28	0.193	Cochran-Mantel-Haenszel	0.88	1.86	95		NA	Female	558	Terminated	Phase 3
NCT02120027	4371488	8001102	Weekly Response for Abdominal Pain Intensity AND Stool Consistency Over the First 24 Weeks of Treatment in at Least 50% of the Weeks of Treatment (12 Out of 24 Weeks).	NA	Ibodutant 10 mg|Placebo	Drug|Drug	diarrhea|irritable bowel syndrome|syndrome	Irritable Bowel Syndrome With Diarrhea	Parallel Assignment	Interventional	Treatment	Randomized	52-Week Efficacy and Safety Study of Ibodutant in Women With Irritable Bowel Syndrome With Diarrhea (IBS-D)	2	Odds Ratio (OR)	0.986	0.949	Cochran-Mantel-Haenszel	0.64	1.53	95		NA	Female	558	Terminated	Phase 3
NCT02120352	4371483	8001062	Percentage of Participants With Plasma Human Immunodeficiency Virus-1 (HIV-1) Ribonucleic Acid (RNA) Level Below 50 Copies/Milliliter (c/mL) at Week 32	rilpivirine	GSK744|GSK744 LA|TMC278 LA|ABC/3TC|RPV	Drug|Drug|Drug|Drug|Drug	immunologic deficiency syndromes|communicable diseases|infection|hiv infections|acquired immunodeficiency syndrome	HIV Infections|Infection, Human Immunodeficiency Virus	Parallel Assignment	Interventional	Treatment	Randomized	A Phase IIb Study to Evaluate a Long-Acting Intramuscular Regimen for Maintenance of Virologic Suppression (Following Induction With an Oral Regimen of GSK1265744 and Abacavir/Lamivudine) in Human Immunodeficiency Virus Type 1 (HIV-1) Infected, Antiretroviral Therapy-Naive Adult Subjects	3	Difference in Percentage	3.7	NA		-4.8	12.2	95		NA	All	309	Active, not recruiting	Phase 2
NCT02120352	4371482	8001062	Percentage of Participants With Plasma Human Immunodeficiency Virus-1 (HIV-1) Ribonucleic Acid (RNA) Level Below 50 Copies/Milliliter (c/mL) at Week 32	rilpivirine	GSK744|GSK744 LA|TMC278 LA|ABC/3TC|RPV	Drug|Drug|Drug|Drug|Drug	immunologic deficiency syndromes|communicable diseases|infection|hiv infections|acquired immunodeficiency syndrome	HIV Infections|Infection, Human Immunodeficiency Virus	Parallel Assignment	Interventional	Treatment	Randomized	A Phase IIb Study to Evaluate a Long-Acting Intramuscular Regimen for Maintenance of Virologic Suppression (Following Induction With an Oral Regimen of GSK1265744 and Abacavir/Lamivudine) in Human Immunodeficiency Virus Type 1 (HIV-1) Infected, Antiretroviral Therapy-Naive Adult Subjects	3	Difference in Percentage	2.8	NA		-5.8	11.5	95		NA	All	309	Active, not recruiting	Phase 2
NCT02120417	4371481	8000999	Overall Survival (OS)	capecitabine	Ruxolitinib|Capecitabine|Placebo	Drug|Drug|Drug	breast neoplasms	Breast Cancer	Parallel Assignment	Interventional	Treatment	Randomized	A Study of Ruxolitinib in Combination With Capecitabine in Subjects With Advanced or Metastatic HER2-negative Breast Cancer	2	Hazard Ratio (HR)	0.932	0.762	Log Rank	0.694	1.252	80		NA	Female	149	Terminated	Phase 2
NCT02120456	4371473	8000986	Part 2: Participants With Partial Clearance of AKs (LOCF)	NA	LEO 43204|Placebo	Drug|Drug	keratosis|keratosis, actinic	Actinic Keratosis	Parallel Assignment	Interventional	Treatment	Randomized	Safety and Efficacy of Escalating Doses of LEO 43204 Applied Once Daily for Two Consecutive Days on Approximately 250 cm2 on Trunk and Extremities in Subjects With Actinic Keratosis	4	Ratio of clearance rates	2.84	0.004	Log binomial regression	1.35	7.74	95		NA	All	224	Completed	Phase 1/Phase 2
NCT02120456	4371472	8000986	Part 2: Participants With Partial Clearance of AKs (LOCF)	NA	LEO 43204|Placebo	Drug|Drug	keratosis|keratosis, actinic	Actinic Keratosis	Parallel Assignment	Interventional	Treatment	Randomized	Safety and Efficacy of Escalating Doses of LEO 43204 Applied Once Daily for Two Consecutive Days on Approximately 250 cm2 on Trunk and Extremities in Subjects With Actinic Keratosis	4	Ratio of clearance rates	0.99	0.95	Log binomial regression	0.66	1.47	95		NA	All	224	Completed	Phase 1/Phase 2
NCT02120456	4371474	8000986	Part 2: Participants With Partial Clearance of AKs (LOCF)	NA	LEO 43204|Placebo	Drug|Drug	keratosis|keratosis, actinic	Actinic Keratosis	Parallel Assignment	Interventional	Treatment	Randomized	Safety and Efficacy of Escalating Doses of LEO 43204 Applied Once Daily for Two Consecutive Days on Approximately 250 cm2 on Trunk and Extremities in Subjects With Actinic Keratosis	4	Ratio of clearance rates	2.88	0.003	Log binomial regression	1.36	7.85	95		NA	All	224	Completed	Phase 1/Phase 2
NCT02120456	4371475	8000987	Part 2: Participants With Complete Clearance of AKs (Last Observation Carried Forward [LOCF])	NA	LEO 43204|Placebo	Drug|Drug	keratosis|keratosis, actinic	Actinic Keratosis	Parallel Assignment	Interventional	Treatment	Randomized	Safety and Efficacy of Escalating Doses of LEO 43204 Applied Once Daily for Two Consecutive Days on Approximately 250 cm2 on Trunk and Extremities in Subjects With Actinic Keratosis	4	Ratio of clearance rates	0.95	0.93	Log binomial regression	0.31	2.89	95		NA	All	224	Completed	Phase 1/Phase 2
NCT02120456	4371477	8000987	Part 2: Participants With Complete Clearance of AKs (Last Observation Carried Forward [LOCF])	NA	LEO 43204|Placebo	Drug|Drug	keratosis|keratosis, actinic	Actinic Keratosis	Parallel Assignment	Interventional	Treatment	Randomized	Safety and Efficacy of Escalating Doses of LEO 43204 Applied Once Daily for Two Consecutive Days on Approximately 250 cm2 on Trunk and Extremities in Subjects With Actinic Keratosis	4	Ratio of clearance rates	1.05	0.94	Log binomial regression	0.3	4.73	95		NA	All	224	Completed	Phase 1/Phase 2
NCT02120456	4371476	8000987	Part 2: Participants With Complete Clearance of AKs (Last Observation Carried Forward [LOCF])	NA	LEO 43204|Placebo	Drug|Drug	keratosis|keratosis, actinic	Actinic Keratosis	Parallel Assignment	Interventional	Treatment	Randomized	Safety and Efficacy of Escalating Doses of LEO 43204 Applied Once Daily for Two Consecutive Days on Approximately 250 cm2 on Trunk and Extremities in Subjects With Actinic Keratosis	4	Ratio of clearance rates	1	1	Log binomial regression	0.28	4.51	95		NA	All	224	Completed	Phase 1/Phase 2
NCT02120456	4371480	8000988	Part 2: Percent Reduction From Baseline in Actinic Keratosis (AK) Count	NA	LEO 43204|Placebo	Drug|Drug	keratosis|keratosis, actinic	Actinic Keratosis	Parallel Assignment	Interventional	Treatment	Randomized	Safety and Efficacy of Escalating Doses of LEO 43204 Applied Once Daily for Two Consecutive Days on Approximately 250 cm2 on Trunk and Extremities in Subjects With Actinic Keratosis	4	Rate ratio	0.45	0.001	Negative binominal regression	0.34	0.58	95		NA	All	224	Completed	Phase 1/Phase 2
NCT02120456	4371478	8000988	Part 2: Percent Reduction From Baseline in Actinic Keratosis (AK) Count	NA	LEO 43204|Placebo	Drug|Drug	keratosis|keratosis, actinic	Actinic Keratosis	Parallel Assignment	Interventional	Treatment	Randomized	Safety and Efficacy of Escalating Doses of LEO 43204 Applied Once Daily for Two Consecutive Days on Approximately 250 cm2 on Trunk and Extremities in Subjects With Actinic Keratosis	4	Rate ratio	1.26	0.058	Negative binominal regression	0.99	1.6	95		NA	All	224	Completed	Phase 1/Phase 2
NCT02120456	4371479	8000988	Part 2: Percent Reduction From Baseline in Actinic Keratosis (AK) Count	NA	LEO 43204|Placebo	Drug|Drug	keratosis|keratosis, actinic	Actinic Keratosis	Parallel Assignment	Interventional	Treatment	Randomized	Safety and Efficacy of Escalating Doses of LEO 43204 Applied Once Daily for Two Consecutive Days on Approximately 250 cm2 on Trunk and Extremities in Subjects With Actinic Keratosis	4	Rate ratio	0.56	0.001	Negative binominal regression	0.44	0.73	95		NA	All	224	Completed	Phase 1/Phase 2
NCT02120716	4371467	8000976	Percentage of Participants Endorsing Alcohol/Drug Use at Baseline and 4-Month Follow-Up	NA	Health Check-Up for Expectant Moms	Behavioral	NA	HIV	Parallel Assignment	Interventional	Prevention	Randomized	The Health Check-Up for Expectant Moms	2	Odds Ratio (OR)	11.7	0.015	Regression, Logistic	4.2	33	95		NA	Female	50	Completed	N/A
NCT02120716	4371468	8000977	Percentage of Participants With Reduced HIV/STI Risk Behavior (Condomless Sex) From Baseline to Follow-Up.	NA	Health Check-Up for Expectant Moms	Behavioral	NA	HIV	Parallel Assignment	Interventional	Prevention	Randomized	The Health Check-Up for Expectant Moms	2	Odds Ratio (OR)	5.5	0.13	Regression, Logistic	0.6	51.2	95		NA	Female	50	Completed	N/A
NCT02120833	4371418	8000948	Corneometer Measurement on Day 14 - Change From Baseline	decanoic acid	EpiCeram® Skin Barrier Emulsion|Colloidal Oatmeal Cream	Device|Drug	eczema	Eczema	Parallel Assignment	Interventional	Treatment	Randomized	A Test to Determine the Usefulness and Safety of a Cream Used on Babies With Dry Itchy Skin	2	Mean Difference (Final Values)	7.43	0.0313	ANCOVA	0.7	14.15	95	Standard Error of the Mean	3.34	All	51	Completed	Phase 3
NCT02120833	4371420	8000948	Corneometer Measurement on Day 14 - Change From Baseline	decanoic acid	EpiCeram® Skin Barrier Emulsion|Colloidal Oatmeal Cream	Device|Drug	eczema	Eczema	Parallel Assignment	Interventional	Treatment	Randomized	A Test to Determine the Usefulness and Safety of a Cream Used on Babies With Dry Itchy Skin	2		NA	0.0001	One-sample t-test					NA	All	51	Completed	Phase 3
NCT02120833	4371419	8000948	Corneometer Measurement on Day 14 - Change From Baseline	decanoic acid	EpiCeram® Skin Barrier Emulsion|Colloidal Oatmeal Cream	Device|Drug	eczema	Eczema	Parallel Assignment	Interventional	Treatment	Randomized	A Test to Determine the Usefulness and Safety of a Cream Used on Babies With Dry Itchy Skin	2		NA	0.0712	One-sample t-test					NA	All	51	Completed	Phase 3
NCT02120833	4371421	8000949	Corneometer Measurement on Day 7 - Change From Baseline	decanoic acid	EpiCeram® Skin Barrier Emulsion|Colloidal Oatmeal Cream	Device|Drug	eczema	Eczema	Parallel Assignment	Interventional	Treatment	Randomized	A Test to Determine the Usefulness and Safety of a Cream Used on Babies With Dry Itchy Skin	2	Mean Difference (Final Values)	4.56	0.1968	ANCOVA	-2.46	11.58	95	Standard Error of the Mean	3.48	All	51	Completed	Phase 3
NCT02120833	4371423	8000949	Corneometer Measurement on Day 7 - Change From Baseline	decanoic acid	EpiCeram® Skin Barrier Emulsion|Colloidal Oatmeal Cream	Device|Drug	eczema	Eczema	Parallel Assignment	Interventional	Treatment	Randomized	A Test to Determine the Usefulness and Safety of a Cream Used on Babies With Dry Itchy Skin	2		NA	0.0001	One-sample t-test					NA	All	51	Completed	Phase 3
NCT02120833	4371422	8000949	Corneometer Measurement on Day 7 - Change From Baseline	decanoic acid	EpiCeram® Skin Barrier Emulsion|Colloidal Oatmeal Cream	Device|Drug	eczema	Eczema	Parallel Assignment	Interventional	Treatment	Randomized	A Test to Determine the Usefulness and Safety of a Cream Used on Babies With Dry Itchy Skin	2		NA	0.0172	One-sample t-test					NA	All	51	Completed	Phase 3
NCT02120833	4371424	8000950	Corneometer Measurement on Day 3 - Change From Baseline	decanoic acid	EpiCeram® Skin Barrier Emulsion|Colloidal Oatmeal Cream	Device|Drug	eczema	Eczema	Parallel Assignment	Interventional	Treatment	Randomized	A Test to Determine the Usefulness and Safety of a Cream Used on Babies With Dry Itchy Skin	2	Mean Difference (Final Values)	8.48	0.0213	ANCOVA	1.33	15.63	95	Standard Error of the Mean	3.54	All	51	Completed	Phase 3
NCT02120833	4371425	8000950	Corneometer Measurement on Day 3 - Change From Baseline	decanoic acid	EpiCeram® Skin Barrier Emulsion|Colloidal Oatmeal Cream	Device|Drug	eczema	Eczema	Parallel Assignment	Interventional	Treatment	Randomized	A Test to Determine the Usefulness and Safety of a Cream Used on Babies With Dry Itchy Skin	2		NA	0.0772	One-sample t-test					NA	All	51	Completed	Phase 3
NCT02120833	4371426	8000950	Corneometer Measurement on Day 3 - Change From Baseline	decanoic acid	EpiCeram® Skin Barrier Emulsion|Colloidal Oatmeal Cream	Device|Drug	eczema	Eczema	Parallel Assignment	Interventional	Treatment	Randomized	A Test to Determine the Usefulness and Safety of a Cream Used on Babies With Dry Itchy Skin	2		NA	0.0001	One-sample t-test					NA	All	51	Completed	Phase 3
NCT02120833	4371427	8000951	Corneometer Measurement on Day 2 - Change From Baseline	decanoic acid	EpiCeram® Skin Barrier Emulsion|Colloidal Oatmeal Cream	Device|Drug	eczema	Eczema	Parallel Assignment	Interventional	Treatment	Randomized	A Test to Determine the Usefulness and Safety of a Cream Used on Babies With Dry Itchy Skin	2	Mean Difference (Final Values)	8.99	0.0394	ANCOVA	0.46	17.52	95	Standard Error of the Mean	4.23	All	51	Completed	Phase 3
NCT02120833	4371429	8000951	Corneometer Measurement on Day 2 - Change From Baseline	decanoic acid	EpiCeram® Skin Barrier Emulsion|Colloidal Oatmeal Cream	Device|Drug	eczema	Eczema	Parallel Assignment	Interventional	Treatment	Randomized	A Test to Determine the Usefulness and Safety of a Cream Used on Babies With Dry Itchy Skin	2		NA	0.0001	One-sample t-test					NA	All	51	Completed	Phase 3
NCT02120833	4371428	8000951	Corneometer Measurement on Day 2 - Change From Baseline	decanoic acid	EpiCeram® Skin Barrier Emulsion|Colloidal Oatmeal Cream	Device|Drug	eczema	Eczema	Parallel Assignment	Interventional	Treatment	Randomized	A Test to Determine the Usefulness and Safety of a Cream Used on Babies With Dry Itchy Skin	2		NA	0.0696	One-sample t-test					NA	All	51	Completed	Phase 3
NCT02120833	4371432	8000952	Corneometer Measurement on Day 1 - Change From Baseline	decanoic acid	EpiCeram® Skin Barrier Emulsion|Colloidal Oatmeal Cream	Device|Drug	eczema	Eczema	Parallel Assignment	Interventional	Treatment	Randomized	A Test to Determine the Usefulness and Safety of a Cream Used on Babies With Dry Itchy Skin	2		NA	0.0001	One-sample t-test					NA	All	51	Completed	Phase 3
NCT02120833	4371431	8000952	Corneometer Measurement on Day 1 - Change From Baseline	decanoic acid	EpiCeram® Skin Barrier Emulsion|Colloidal Oatmeal Cream	Device|Drug	eczema	Eczema	Parallel Assignment	Interventional	Treatment	Randomized	A Test to Determine the Usefulness and Safety of a Cream Used on Babies With Dry Itchy Skin	2		NA	0.2386	One-sample t-test					NA	All	51	Completed	Phase 3
NCT02120833	4371430	8000952	Corneometer Measurement on Day 1 - Change From Baseline	decanoic acid	EpiCeram® Skin Barrier Emulsion|Colloidal Oatmeal Cream	Device|Drug	eczema	Eczema	Parallel Assignment	Interventional	Treatment	Randomized	A Test to Determine the Usefulness and Safety of a Cream Used on Babies With Dry Itchy Skin	2	Mean Difference (Final Values)	9.3	0.0241	ANCOVA	1.28	17.32	95	Standard Error of the Mean	3.98	All	51	Completed	Phase 3
NCT02120833	4371433	8000953	Corneometer Measurement on Day 0 - Post-Treatment - Change From Baseline	decanoic acid	EpiCeram® Skin Barrier Emulsion|Colloidal Oatmeal Cream	Device|Drug	eczema	Eczema	Parallel Assignment	Interventional	Treatment	Randomized	A Test to Determine the Usefulness and Safety of a Cream Used on Babies With Dry Itchy Skin	2	Mean Difference (Final Values)	5.59	0.2409	ANCOVA	-3.88	15.07	95	Standard Error of the Mean	4.71	All	51	Completed	Phase 3
NCT02120833	4371434	8000953	Corneometer Measurement on Day 0 - Post-Treatment - Change From Baseline	decanoic acid	EpiCeram® Skin Barrier Emulsion|Colloidal Oatmeal Cream	Device|Drug	eczema	Eczema	Parallel Assignment	Interventional	Treatment	Randomized	A Test to Determine the Usefulness and Safety of a Cream Used on Babies With Dry Itchy Skin	2		NA	0.0049	One-sample t-test					NA	All	51	Completed	Phase 3
NCT02120833	4371435	8000953	Corneometer Measurement on Day 0 - Post-Treatment - Change From Baseline	decanoic acid	EpiCeram® Skin Barrier Emulsion|Colloidal Oatmeal Cream	Device|Drug	eczema	Eczema	Parallel Assignment	Interventional	Treatment	Randomized	A Test to Determine the Usefulness and Safety of a Cream Used on Babies With Dry Itchy Skin	2		NA	0.0001	One-sample t-test					NA	All	51	Completed	Phase 3
NCT02120833	4371437	8000954	Investigator's Global Atopic Dermatitis Assessment (IGADA) on Day 14 - Change From Baseline	decanoic acid	EpiCeram® Skin Barrier Emulsion|Colloidal Oatmeal Cream	Device|Drug	eczema	Eczema	Parallel Assignment	Interventional	Treatment	Randomized	A Test to Determine the Usefulness and Safety of a Cream Used on Babies With Dry Itchy Skin	2		NA	0.0065	One-sample t-test					NA	All	51	Completed	Phase 3
NCT02120833	4371436	8000954	Investigator's Global Atopic Dermatitis Assessment (IGADA) on Day 14 - Change From Baseline	decanoic acid	EpiCeram® Skin Barrier Emulsion|Colloidal Oatmeal Cream	Device|Drug	eczema	Eczema	Parallel Assignment	Interventional	Treatment	Randomized	A Test to Determine the Usefulness and Safety of a Cream Used on Babies With Dry Itchy Skin	2	Mean Difference (Final Values)	-0.4	0.1561	ANCOVA	-0.97	0.16	95	Standard Error of the Mean	0.28	All	51	Completed	Phase 3
NCT02120833	4371438	8000954	Investigator's Global Atopic Dermatitis Assessment (IGADA) on Day 14 - Change From Baseline	decanoic acid	EpiCeram® Skin Barrier Emulsion|Colloidal Oatmeal Cream	Device|Drug	eczema	Eczema	Parallel Assignment	Interventional	Treatment	Randomized	A Test to Determine the Usefulness and Safety of a Cream Used on Babies With Dry Itchy Skin	2		NA	0.0001	One-sample t-test					NA	All	51	Completed	Phase 3
NCT02120833	4371440	8000955	Investigator's Global Atopic Dermatitis Assessment (IGADA) on Day 7 - Change From Baseline	decanoic acid	EpiCeram® Skin Barrier Emulsion|Colloidal Oatmeal Cream	Device|Drug	eczema	Eczema	Parallel Assignment	Interventional	Treatment	Randomized	A Test to Determine the Usefulness and Safety of a Cream Used on Babies With Dry Itchy Skin	2		NA	0.0244	One-sample t-test					NA	All	51	Completed	Phase 3
NCT02120833	4371441	8000955	Investigator's Global Atopic Dermatitis Assessment (IGADA) on Day 7 - Change From Baseline	decanoic acid	EpiCeram® Skin Barrier Emulsion|Colloidal Oatmeal Cream	Device|Drug	eczema	Eczema	Parallel Assignment	Interventional	Treatment	Randomized	A Test to Determine the Usefulness and Safety of a Cream Used on Babies With Dry Itchy Skin	2		NA	0.0001	One-sample t-test					NA	All	51	Completed	Phase 3
NCT02120833	4371439	8000955	Investigator's Global Atopic Dermatitis Assessment (IGADA) on Day 7 - Change From Baseline	decanoic acid	EpiCeram® Skin Barrier Emulsion|Colloidal Oatmeal Cream	Device|Drug	eczema	Eczema	Parallel Assignment	Interventional	Treatment	Randomized	A Test to Determine the Usefulness and Safety of a Cream Used on Babies With Dry Itchy Skin	2	Mean Difference (Final Values)	-0.37	0.09	ANCOVA	-0.8	0.06	95	Standard Error of the Mean	0.21	All	51	Completed	Phase 3
NCT02120833	4371444	8000956	Investigator's Global Atopic Dermatitis Assessment (IGADA) on Day 2 - Change From Baseline	decanoic acid	EpiCeram® Skin Barrier Emulsion|Colloidal Oatmeal Cream	Device|Drug	eczema	Eczema	Parallel Assignment	Interventional	Treatment	Randomized	A Test to Determine the Usefulness and Safety of a Cream Used on Babies With Dry Itchy Skin	2		NA	0.0001	One-sample t-test					NA	All	51	Completed	Phase 3
NCT02120833	4371442	8000956	Investigator's Global Atopic Dermatitis Assessment (IGADA) on Day 2 - Change From Baseline	decanoic acid	EpiCeram® Skin Barrier Emulsion|Colloidal Oatmeal Cream	Device|Drug	eczema	Eczema	Parallel Assignment	Interventional	Treatment	Randomized	A Test to Determine the Usefulness and Safety of a Cream Used on Babies With Dry Itchy Skin	2	Mean Difference (Final Values)	-0.05	0.8037	ANCOVA	-0.42	0.33	95	Standard Error of the Mean	0.19	All	51	Completed	Phase 3
NCT02120833	4371443	8000956	Investigator's Global Atopic Dermatitis Assessment (IGADA) on Day 2 - Change From Baseline	decanoic acid	EpiCeram® Skin Barrier Emulsion|Colloidal Oatmeal Cream	Device|Drug	eczema	Eczema	Parallel Assignment	Interventional	Treatment	Randomized	A Test to Determine the Usefulness and Safety of a Cream Used on Babies With Dry Itchy Skin	2		NA	0.0317	One-sample t-test					NA	All	51	Completed	Phase 3
NCT02120833	4371445	8000957	Investigator's Global Atopic Dermatitis Assessment (IGADA) on Day 1 - Change From Baseline	decanoic acid	EpiCeram® Skin Barrier Emulsion|Colloidal Oatmeal Cream	Device|Drug	eczema	Eczema	Parallel Assignment	Interventional	Treatment	Randomized	A Test to Determine the Usefulness and Safety of a Cream Used on Babies With Dry Itchy Skin	2	Mean Difference (Final Values)	0.07	0.3599	ANCOVA	-0.08	0.22	95	Standard Error of the Mean	0.07	All	51	Completed	Phase 3
NCT02120833	4371446	8000957	Investigator's Global Atopic Dermatitis Assessment (IGADA) on Day 1 - Change From Baseline	decanoic acid	EpiCeram® Skin Barrier Emulsion|Colloidal Oatmeal Cream	Device|Drug	eczema	Eczema	Parallel Assignment	Interventional	Treatment	Randomized	A Test to Determine the Usefulness and Safety of a Cream Used on Babies With Dry Itchy Skin	2		NA	0.6083	One-sample t-test					NA	All	51	Completed	Phase 3
NCT02120833	4371447	8000957	Investigator's Global Atopic Dermatitis Assessment (IGADA) on Day 1 - Change From Baseline	decanoic acid	EpiCeram® Skin Barrier Emulsion|Colloidal Oatmeal Cream	Device|Drug	eczema	Eczema	Parallel Assignment	Interventional	Treatment	Randomized	A Test to Determine the Usefulness and Safety of a Cream Used on Babies With Dry Itchy Skin	2		NA	0.7842	One-sample t-test					NA	All	51	Completed	Phase 3
NCT02120833	4371449	8000958	Eczema Area and Severity Index (EASI) on Day 14 - Change From Baseline	decanoic acid	EpiCeram® Skin Barrier Emulsion|Colloidal Oatmeal Cream	Device|Drug	eczema	Eczema	Parallel Assignment	Interventional	Treatment	Randomized	A Test to Determine the Usefulness and Safety of a Cream Used on Babies With Dry Itchy Skin	2		NA	0.0476	One-sample t-test					NA	All	51	Completed	Phase 3
NCT02120833	4371448	8000958	Eczema Area and Severity Index (EASI) on Day 14 - Change From Baseline	decanoic acid	EpiCeram® Skin Barrier Emulsion|Colloidal Oatmeal Cream	Device|Drug	eczema	Eczema	Parallel Assignment	Interventional	Treatment	Randomized	A Test to Determine the Usefulness and Safety of a Cream Used on Babies With Dry Itchy Skin	2	Mean Difference (Final Values)	-0.94	0.2349	ANCOVA	-2.52	0.64	95	Standard Error of the Mean	0.78	All	51	Completed	Phase 3
NCT02120833	4371450	8000958	Eczema Area and Severity Index (EASI) on Day 14 - Change From Baseline	decanoic acid	EpiCeram® Skin Barrier Emulsion|Colloidal Oatmeal Cream	Device|Drug	eczema	Eczema	Parallel Assignment	Interventional	Treatment	Randomized	A Test to Determine the Usefulness and Safety of a Cream Used on Babies With Dry Itchy Skin	2		NA	0.0001	One-sample t-test					NA	All	51	Completed	Phase 3
NCT02120833	4371451	8000959	Eczema Area and Severity Index (EASI) on Day 7 - Change From Baseline	decanoic acid	EpiCeram® Skin Barrier Emulsion|Colloidal Oatmeal Cream	Device|Drug	eczema	Eczema	Parallel Assignment	Interventional	Treatment	Randomized	A Test to Determine the Usefulness and Safety of a Cream Used on Babies With Dry Itchy Skin	2	Mean Difference (Final Values)	-1.6	0.0216	ANCOVA	-2.95	-0.25	95	Standard Error of the Mean	0.67	All	51	Completed	Phase 3
NCT02120833	4371452	8000959	Eczema Area and Severity Index (EASI) on Day 7 - Change From Baseline	decanoic acid	EpiCeram® Skin Barrier Emulsion|Colloidal Oatmeal Cream	Device|Drug	eczema	Eczema	Parallel Assignment	Interventional	Treatment	Randomized	A Test to Determine the Usefulness and Safety of a Cream Used on Babies With Dry Itchy Skin	2		NA	0.2447	One-sample t-test					NA	All	51	Completed	Phase 3
NCT02120833	4371453	8000959	Eczema Area and Severity Index (EASI) on Day 7 - Change From Baseline	decanoic acid	EpiCeram® Skin Barrier Emulsion|Colloidal Oatmeal Cream	Device|Drug	eczema	Eczema	Parallel Assignment	Interventional	Treatment	Randomized	A Test to Determine the Usefulness and Safety of a Cream Used on Babies With Dry Itchy Skin	2		NA	0.0001	One-sample t-test					NA	All	51	Completed	Phase 3
NCT02120833	4371456	8000960	Eczema Area and Severity Index (EASI) on Day 2 - Change From Baseline	decanoic acid	EpiCeram® Skin Barrier Emulsion|Colloidal Oatmeal Cream	Device|Drug	eczema	Eczema	Parallel Assignment	Interventional	Treatment	Randomized	A Test to Determine the Usefulness and Safety of a Cream Used on Babies With Dry Itchy Skin	2		NA	0.0001	One-sample t-test					NA	All	51	Completed	Phase 3
NCT02120833	4371454	8000960	Eczema Area and Severity Index (EASI) on Day 2 - Change From Baseline	decanoic acid	EpiCeram® Skin Barrier Emulsion|Colloidal Oatmeal Cream	Device|Drug	eczema	Eczema	Parallel Assignment	Interventional	Treatment	Randomized	A Test to Determine the Usefulness and Safety of a Cream Used on Babies With Dry Itchy Skin	2	Mean Difference (Final Values)	-0.83	0.1485	ANCOVA	-1.98	0.31	95	Standard Error of the Mean	0.56	All	51	Completed	Phase 3
NCT02120833	4371455	8000960	Eczema Area and Severity Index (EASI) on Day 2 - Change From Baseline	decanoic acid	EpiCeram® Skin Barrier Emulsion|Colloidal Oatmeal Cream	Device|Drug	eczema	Eczema	Parallel Assignment	Interventional	Treatment	Randomized	A Test to Determine the Usefulness and Safety of a Cream Used on Babies With Dry Itchy Skin	2		NA	0.6118	One-sample t-test					NA	All	51	Completed	Phase 3
NCT02120833	4371457	8000961	Eczema Area and Severity Index (EASI) on Day 1 - Change From Baseline	decanoic acid	EpiCeram® Skin Barrier Emulsion|Colloidal Oatmeal Cream	Device|Drug	eczema	Eczema	Parallel Assignment	Interventional	Treatment	Randomized	A Test to Determine the Usefulness and Safety of a Cream Used on Babies With Dry Itchy Skin	2	Mean Difference (Final Values)	-0.39	0.3686	ANCOVA	-1.27	0.48	95	Standard Error of the Mean	0.43	All	51	Completed	Phase 3
NCT02120833	4371459	8000961	Eczema Area and Severity Index (EASI) on Day 1 - Change From Baseline	decanoic acid	EpiCeram® Skin Barrier Emulsion|Colloidal Oatmeal Cream	Device|Drug	eczema	Eczema	Parallel Assignment	Interventional	Treatment	Randomized	A Test to Determine the Usefulness and Safety of a Cream Used on Babies With Dry Itchy Skin	2		NA	0.0003	One-sample t-test					NA	All	51	Completed	Phase 3
NCT02120833	4371458	8000961	Eczema Area and Severity Index (EASI) on Day 1 - Change From Baseline	decanoic acid	EpiCeram® Skin Barrier Emulsion|Colloidal Oatmeal Cream	Device|Drug	eczema	Eczema	Parallel Assignment	Interventional	Treatment	Randomized	A Test to Determine the Usefulness and Safety of a Cream Used on Babies With Dry Itchy Skin	2		NA	0.6063	One-sample t-test					NA	All	51	Completed	Phase 3
NCT02120833	4371460	8000962	Investigator's Global Atopic Dermatitis Assessment (IGADA) on Day 3 - Change From Baseline	decanoic acid	EpiCeram® Skin Barrier Emulsion|Colloidal Oatmeal Cream	Device|Drug	eczema	Eczema	Parallel Assignment	Interventional	Treatment	Randomized	A Test to Determine the Usefulness and Safety of a Cream Used on Babies With Dry Itchy Skin	2	Mean Difference (Final Values)	-0.06	0.7698	ANCOVA	-0.5	0.37	95	Standard Error of the Mean	0.22	All	51	Completed	Phase 3
NCT02120833	4371462	8000962	Investigator's Global Atopic Dermatitis Assessment (IGADA) on Day 3 - Change From Baseline	decanoic acid	EpiCeram® Skin Barrier Emulsion|Colloidal Oatmeal Cream	Device|Drug	eczema	Eczema	Parallel Assignment	Interventional	Treatment	Randomized	A Test to Determine the Usefulness and Safety of a Cream Used on Babies With Dry Itchy Skin	2		NA	0.0004	One-sample t-test					NA	All	51	Completed	Phase 3
NCT02120833	4371461	8000962	Investigator's Global Atopic Dermatitis Assessment (IGADA) on Day 3 - Change From Baseline	decanoic acid	EpiCeram® Skin Barrier Emulsion|Colloidal Oatmeal Cream	Device|Drug	eczema	Eczema	Parallel Assignment	Interventional	Treatment	Randomized	A Test to Determine the Usefulness and Safety of a Cream Used on Babies With Dry Itchy Skin	2		NA	0.0213	One-sample t-test					NA	All	51	Completed	Phase 3
NCT02120833	4371463	8000963	Eczema Area and Severity Index (EASI) on Day 3 - Change From Baseline	decanoic acid	EpiCeram® Skin Barrier Emulsion|Colloidal Oatmeal Cream	Device|Drug	eczema	Eczema	Parallel Assignment	Interventional	Treatment	Randomized	A Test to Determine the Usefulness and Safety of a Cream Used on Babies With Dry Itchy Skin	2	Mean Difference (Final Values)	-1.25	0.051	ANCOVA	-2.51	0.01	95	Standard Error of the Mean	0.62	All	51	Completed	Phase 3
NCT02120833	4371464	8000963	Eczema Area and Severity Index (EASI) on Day 3 - Change From Baseline	decanoic acid	EpiCeram® Skin Barrier Emulsion|Colloidal Oatmeal Cream	Device|Drug	eczema	Eczema	Parallel Assignment	Interventional	Treatment	Randomized	A Test to Determine the Usefulness and Safety of a Cream Used on Babies With Dry Itchy Skin	2		NA	0.436	One-sample t-test					NA	All	51	Completed	Phase 3
NCT02120833	4371465	8000963	Eczema Area and Severity Index (EASI) on Day 3 - Change From Baseline	decanoic acid	EpiCeram® Skin Barrier Emulsion|Colloidal Oatmeal Cream	Device|Drug	eczema	Eczema	Parallel Assignment	Interventional	Treatment	Randomized	A Test to Determine the Usefulness and Safety of a Cream Used on Babies With Dry Itchy Skin	2		NA	0.0001	One-sample t-test					NA	All	51	Completed	Phase 3
NCT02120898	4371416	8000887	Complete Clearance Rate - Percentage of Participants With Treatment Success: ITT Population	imiquimod	Imiquimod|Zyclara®|Vehicle Cream	Drug|Drug|Drug	keratosis|keratosis, actinic	Actinic Keratosis	Parallel Assignment	Interventional	Treatment	Randomized	A Study to Evaluate the Safety and Efficacy Imiquimod Cream, 2.5% in Participants With Actinic Keratoses	3	Percentage difference	0.14	0.0318	Fisher Exact	-6.08	6.35	90		NA	All	467	Completed	Phase 3
NCT02120898	4371417	8000888	Complete Clearance Rate - Percentage of Participants With Treatment Success: Per-Protocol (PP) Population	imiquimod	Imiquimod|Zyclara®|Vehicle Cream	Drug|Drug|Drug	keratosis|keratosis, actinic	Actinic Keratosis	Parallel Assignment	Interventional	Treatment	Randomized	A Study to Evaluate the Safety and Efficacy Imiquimod Cream, 2.5% in Participants With Actinic Keratoses	3	Percentage difference	-1.16	0.0702	Fisher Exact	-7.93	5.62	90		NA	All	467	Completed	Phase 3
NCT02120924	4371414	8000882	The Percentage of Subjects With a Clinical Response of "Success" at Week 12 Using Investigator Global Evaluation (IGE)	azelaic acid	Azelaic acid|Vehicle|Finacea	Drug|Drug|Drug	rosacea	Rosacea	Parallel Assignment	Interventional	Treatment	Randomized	A Study to Evaluate the Safety and Clinical Study of Azelaic Acid Gel 15% in Patients With Moderate Facial Rosacea	3	Mean Difference (Net)	0.044	NA		-0.028	0.116	90		NA	All	1009	Completed	Phase 3
NCT02120924	4371415	8000883	Percent Change From Baseline to Week 12 in the Inflammatory (Papules and Pustules) Lesion Counts.	azelaic acid	Azelaic acid|Vehicle|Finacea	Drug|Drug|Drug	rosacea	Rosacea	Parallel Assignment	Interventional	Treatment	Randomized	A Study to Evaluate the Safety and Clinical Study of Azelaic Acid Gel 15% in Patients With Moderate Facial Rosacea	3	Mean Difference (Net)	0.98	NA		0.92	1.05	90		NA	All	1009	Completed	Phase 3
NCT02120950	4371399	8000868	Percentage of Subjects for Whom Rescue Therapy is Indicated Over the Course Till Week 52	verteporfin	Aflibercept (Eylea, VEGF Trap-Eye, BAY86-5321)|Visudyne	Drug|Other	macular degeneration	Neovascular Macular Degeneration	Parallel Assignment	Interventional	Treatment	Randomized	Aflibercept in Polypoidal Choroidal Vasculopathy	2	Difference %	-0.6	0.8423	Cochran-Mantel-Haenszel	-6.3	5.1	95		NA	All	333	Completed	Phase 4
NCT02120950	4371400	8000869	Change in National Eye Institute 25-item Visual Function Questionnaire (NEI VFQ-25) Total Score From Baseline to Week 52	verteporfin	Aflibercept (Eylea, VEGF Trap-Eye, BAY86-5321)|Visudyne	Drug|Other	macular degeneration	Neovascular Macular Degeneration	Parallel Assignment	Interventional	Treatment	Randomized	Aflibercept in Polypoidal Choroidal Vasculopathy	2	LS mean difference	-0.7	0.5069	ANCOVA	-2.9	1.4	95		NA	All	333	Completed	Phase 4
NCT02120950	4371401	8000870	Change of Central Subfield Thickness (CST) on Optical Coherence Tomography (OCT) From Baseline to Week 52	verteporfin	Aflibercept (Eylea, VEGF Trap-Eye, BAY86-5321)|Visudyne	Drug|Other	macular degeneration	Neovascular Macular Degeneration	Parallel Assignment	Interventional	Treatment	Randomized	Aflibercept in Polypoidal Choroidal Vasculopathy	2	LS mean difference	1.1	0.8355	ANCOVA	-9.2	11.3	95		NA	All	333	Completed	Phase 4
NCT02120950	4371402	8000871	Change of Leakage Area in Fluorescein Angiography (FA) in the Study Eye at Week 52	verteporfin	Aflibercept (Eylea, VEGF Trap-Eye, BAY86-5321)|Visudyne	Drug|Other	macular degeneration	Neovascular Macular Degeneration	Parallel Assignment	Interventional	Treatment	Randomized	Aflibercept in Polypoidal Choroidal Vasculopathy	2	LS mean difference	-0.1	0.7109	ANCOVA	-0.9	0.6	95		NA	All	333	Completed	Phase 4
NCT02120950	4371403	8000872	Percentage of Subjects With Complete Polyp Regression at Week 52	verteporfin	Aflibercept (Eylea, VEGF Trap-Eye, BAY86-5321)|Visudyne	Drug|Other	macular degeneration	Neovascular Macular Degeneration	Parallel Assignment	Interventional	Treatment	Randomized	Aflibercept in Polypoidal Choroidal Vasculopathy	2	treatment difference in %	-6	0.3244	Cochran-Mantel-Haenszel	-17.8	5.9	95		NA	All	333	Completed	Phase 4
NCT02120950	4371404	8000873	Percentage of Subjects Who Lost ≥5, 10, or 15 Letters at Week 52	verteporfin	Aflibercept (Eylea, VEGF Trap-Eye, BAY86-5321)|Visudyne	Drug|Other	macular degeneration	Neovascular Macular Degeneration	Parallel Assignment	Interventional	Treatment	Randomized	Aflibercept in Polypoidal Choroidal Vasculopathy	2	treatment difference in %	-0.6	0.7402	Cochran-Mantel-Haenszel	-4.3	3.1	95		NA	All	333	Completed	Phase 4
NCT02120950	4371406	8000873	Percentage of Subjects Who Lost ≥5, 10, or 15 Letters at Week 52	verteporfin	Aflibercept (Eylea, VEGF Trap-Eye, BAY86-5321)|Visudyne	Drug|Other	macular degeneration	Neovascular Macular Degeneration	Parallel Assignment	Interventional	Treatment	Randomized	Aflibercept in Polypoidal Choroidal Vasculopathy	2	treatment difference in %	1.7	0.5372	Cochran-Mantel-Haenszel	-3.7	7.2	95		NA	All	333	Completed	Phase 4
NCT02120950	4371405	8000873	Percentage of Subjects Who Lost ≥5, 10, or 15 Letters at Week 52	verteporfin	Aflibercept (Eylea, VEGF Trap-Eye, BAY86-5321)|Visudyne	Drug|Other	macular degeneration	Neovascular Macular Degeneration	Parallel Assignment	Interventional	Treatment	Randomized	Aflibercept in Polypoidal Choroidal Vasculopathy	2	treatment difference in %	0.6	0.7569	Cochran-Mantel-Haenszel	-3.4	4.7	95		NA	All	333	Completed	Phase 4
NCT02120950	4371408	8000874	Percentage of Subjects Who Gained ≥5, 10, or 15 Letters at Week 52	verteporfin	Aflibercept (Eylea, VEGF Trap-Eye, BAY86-5321)|Visudyne	Drug|Other	macular degeneration	Neovascular Macular Degeneration	Parallel Assignment	Interventional	Treatment	Randomized	Aflibercept in Polypoidal Choroidal Vasculopathy	2	treatment difference in %	-2.2	0.6877	Cochran-Mantel-Haenszel	-13.1	8.6	95		NA	All	333	Completed	Phase 4
NCT02120950	4371409	8000874	Percentage of Subjects Who Gained ≥5, 10, or 15 Letters at Week 52	verteporfin	Aflibercept (Eylea, VEGF Trap-Eye, BAY86-5321)|Visudyne	Drug|Other	macular degeneration	Neovascular Macular Degeneration	Parallel Assignment	Interventional	Treatment	Randomized	Aflibercept in Polypoidal Choroidal Vasculopathy	2	treatment difference in %	-5.6	0.2348	Cochran-Mantel-Haenszel	-14.9	3.7	95		NA	All	333	Completed	Phase 4
NCT02120950	4371407	8000874	Percentage of Subjects Who Gained ≥5, 10, or 15 Letters at Week 52	verteporfin	Aflibercept (Eylea, VEGF Trap-Eye, BAY86-5321)|Visudyne	Drug|Other	macular degeneration	Neovascular Macular Degeneration	Parallel Assignment	Interventional	Treatment	Randomized	Aflibercept in Polypoidal Choroidal Vasculopathy	2	treatment difference in %	-4	0.4556	Cochran-Mantel-Haenszel	-14.5	6.5	95		NA	All	333	Completed	Phase 4
NCT02120950	4371410	8000877	Number of Aflibercept Treatments in the Study Eye (After Randomization) Before Week 52	verteporfin	Aflibercept (Eylea, VEGF Trap-Eye, BAY86-5321)|Visudyne	Drug|Other	macular degeneration	Neovascular Macular Degeneration	Parallel Assignment	Interventional	Treatment	Randomized	Aflibercept in Polypoidal Choroidal Vasculopathy	2	LS mean difference	0.1	0.164	ANCOVA	-0.1	0.3	95		NA	All	333	Completed	Phase 4
NCT02120950	4371411	8000878	Number of PDT Treatments in the Study Eye Before Week 52	verteporfin	Aflibercept (Eylea, VEGF Trap-Eye, BAY86-5321)|Visudyne	Drug|Other	macular degeneration	Neovascular Macular Degeneration	Parallel Assignment	Interventional	Treatment	Randomized	Aflibercept in Polypoidal Choroidal Vasculopathy	2	LS mean difference	0.1	0.0682	ANCOVA	0	0.2	95		NA	All	333	Completed	Phase 4
NCT02120950	4371412	8000880	Percentage of Subjects Who Avoided at Least 15 Letters Loss in ETDRS at Week 52	verteporfin	Aflibercept (Eylea, VEGF Trap-Eye, BAY86-5321)|Visudyne	Drug|Other	macular degeneration	Neovascular Macular Degeneration	Parallel Assignment	Interventional	Treatment	Randomized	Aflibercept in Polypoidal Choroidal Vasculopathy	2	treatment difference in %	0.6	0.7402	Cochran-Mantel-Haenszel	-3.1	4.3	95		NA	All	333	Completed	Phase 4
NCT02120950	4371413	8000881	Mean Change in Best Corrected Visual Acuity (BCVA) as Measured by Early Treatment of Diabetic Retinopathy Study (ETDRS) Letter Scores From Baseline to Week 52 - Last Observation Carried Forward (LOCF)	verteporfin	Aflibercept (Eylea, VEGF Trap-Eye, BAY86-5321)|Visudyne	Drug|Other	macular degeneration	Neovascular Macular Degeneration	Parallel Assignment	Interventional	Treatment	Randomized	Aflibercept in Polypoidal Choroidal Vasculopathy	2	Mean Difference (Net)	-0.7	0.548	ANCOVA	-2.9	1.6	95		NA	All	333	Completed	Phase 4
NCT02121262	4371395	8000857	Change From Baseline in Total Macular Leakage Area by FA in the Study Eye	dexamethasone	Dexamethasone|Laser Photocoagulation	Drug|Procedure	edema|macular edema	Macular Edema	Parallel Assignment	Interventional	Treatment	Randomized	A Safety and Efficacy Study of Dexamethasone Versus Laser Photocoagulation in Participants With Diabetic Macular Edema	2	Least Squares Mean Difference	-7.729	0.0001	ANCOVA	-9.7855	-5.6733	95	Standard Error of the Mean	1.0443	All	284	Completed	Phase 3
NCT02121262	4371396	8000858	Change From Baseline in CRT by Spectral Domain Optical Coherence Tomography (SD-OCT) in the Study Eye	dexamethasone	Dexamethasone|Laser Photocoagulation	Drug|Procedure	edema|macular edema	Macular Edema	Parallel Assignment	Interventional	Treatment	Randomized	A Safety and Efficacy Study of Dexamethasone Versus Laser Photocoagulation in Participants With Diabetic Macular Edema	2	Least Squares Mean Difference	-89.3	0.0001	ANCOVA	-122.53	-56.01	95	Standard Error of the Mean	16.89	All	284	Completed	Phase 3
NCT02121262	4371397	8000859	Average Change From Baseline (CFB) in Best Corrected Visual Acuity (BCVA) in the Study Eye	dexamethasone	Dexamethasone|Laser Photocoagulation	Drug|Procedure	edema|macular edema	Macular Edema	Parallel Assignment	Interventional	Treatment	Randomized	A Safety and Efficacy Study of Dexamethasone Versus Laser Photocoagulation in Participants With Diabetic Macular Edema	2	Least Squares Mean (LSM) Difference	2.9	0.0011	ANCOVA	1.17	4.66	95	Standard Error of the Mean	0.89	All	284	Completed	Phase 3
NCT02121262	4371398	8000860	Percentage of Participants With BCVA Improvement ≥15 Letters From Baseline in the Study Eye	dexamethasone	Dexamethasone|Laser Photocoagulation	Drug|Procedure	edema|macular edema	Macular Edema	Parallel Assignment	Interventional	Treatment	Randomized	A Safety and Efficacy Study of Dexamethasone Versus Laser Photocoagulation in Participants With Diabetic Macular Edema	2	Rate Difference	1.5	0.7431	Cochran-Mantel-Haenszel	-5.9	8.9	95		NA	All	284	Completed	Phase 3
NCT02121483	4371392	8000841	Cmax	empagliflozin	empagliflozin medium dose|empagliflozin high dose|empagliflozin low dose	Drug|Drug|Drug	diabetes mellitus|diabetes mellitus, type 2	Diabetes Mellitus, Type 2	Parallel Assignment	Interventional	Treatment	Randomized	Pharmacokinetic Single Dose Trial of Empagliflozin in Children and Adolescents With Type 2 Diabetes Mellitus	3	Slope	0.8554	NA		0.5504	1.1603	95	Standard Error of the Mean	0.1481	All	27	Completed	Phase 1
NCT02121483	4371393	8000842	AUC0-tz	empagliflozin	empagliflozin medium dose|empagliflozin high dose|empagliflozin low dose	Drug|Drug|Drug	diabetes mellitus|diabetes mellitus, type 2	Diabetes Mellitus, Type 2	Parallel Assignment	Interventional	Treatment	Randomized	Pharmacokinetic Single Dose Trial of Empagliflozin in Children and Adolescents With Type 2 Diabetes Mellitus	3	Slope	0.9597	NA		0.7356	1.1838	95	Standard Error of the Mean	0.1088	All	27	Completed	Phase 1
NCT02121483	4371394	8000843	AUC0-inf	empagliflozin	empagliflozin medium dose|empagliflozin high dose|empagliflozin low dose	Drug|Drug|Drug	diabetes mellitus|diabetes mellitus, type 2	Diabetes Mellitus, Type 2	Parallel Assignment	Interventional	Treatment	Randomized	Pharmacokinetic Single Dose Trial of Empagliflozin in Children and Adolescents With Type 2 Diabetes Mellitus	3	Slope	0.949	NA		0.7276	1.1704	95	Standard Error of the Mean	0.1075	All	27	Completed	Phase 1
NCT02121509	4371381	8000830	AUC0-inf of Metformin in Plasma	metformin|linagliptin	Linagliptin|Linagliptin/Metformin ER FDC|Metformin ER	Drug|Drug|Drug	NA	Healthy	Crossover Assignment	Interventional	Treatment	Randomized	Bioequivalence of a FDC Tablet of Linagliptin/Metformin (2.5mg/750mg) Extended Release in Healthy Subjects	4	Adjusted Geometric Means ratio	102.07	0.0001	ANOVA	94.2	110.59	90	Standard Error of the Mean	1.05	All	74	Completed	Phase 1
NCT02121509	4371380	8000830	AUC0-inf of Metformin in Plasma	metformin|linagliptin	Linagliptin|Linagliptin/Metformin ER FDC|Metformin ER	Drug|Drug|Drug	NA	Healthy	Crossover Assignment	Interventional	Treatment	Randomized	Bioequivalence of a FDC Tablet of Linagliptin/Metformin (2.5mg/750mg) Extended Release in Healthy Subjects	4	Adjusted Geometric Means ratio	96.79	0.0001	ANOVA	90.33	103.7	90	Standard Error of the Mean	1.04	All	74	Completed	Phase 1
NCT02121509	4371383	8000831	Area Under the Concentration-time Curve of Linagliptin in Plasma Over the Time Interval From 0 Extrapolated to Infinity (AUC0-inf)	metformin|linagliptin	Linagliptin|Linagliptin/Metformin ER FDC|Metformin ER	Drug|Drug|Drug	NA	Healthy	Crossover Assignment	Interventional	Treatment	Randomized	Bioequivalence of a FDC Tablet of Linagliptin/Metformin (2.5mg/750mg) Extended Release in Healthy Subjects	4	Adjusted Geometric Means ratio	101.45	0.0001	ANOVA	95.748	107.487	90	Standard Error of the Mean	1.035	All	74	Completed	Phase 1
NCT02121509	4371382	8000831	Area Under the Concentration-time Curve of Linagliptin in Plasma Over the Time Interval From 0 Extrapolated to Infinity (AUC0-inf)	metformin|linagliptin	Linagliptin|Linagliptin/Metformin ER FDC|Metformin ER	Drug|Drug|Drug	NA	Healthy	Crossover Assignment	Interventional	Treatment	Randomized	Bioequivalence of a FDC Tablet of Linagliptin/Metformin (2.5mg/750mg) Extended Release in Healthy Subjects	4	Adjusted Geometric Means ratio	106.33	0.0002	ANOVA	100.268	112.763	90	Standard Error of the Mean	1.034	All	74	Completed	Phase 1
NCT02121509	4371384	8000832	Cmax of Metformin in Plasma	metformin|linagliptin	Linagliptin|Linagliptin/Metformin ER FDC|Metformin ER	Drug|Drug|Drug	NA	Healthy	Crossover Assignment	Interventional	Treatment	Randomized	Bioequivalence of a FDC Tablet of Linagliptin/Metformin (2.5mg/750mg) Extended Release in Healthy Subjects	4	Adjusted Geometric Means ratio	113.91	0.0018	ANOVA	108.749	119.318	90	Standard Error of the Mean	1.027	All	74	Completed	Phase 1
NCT02121509	4371385	8000832	Cmax of Metformin in Plasma	metformin|linagliptin	Linagliptin|Linagliptin/Metformin ER FDC|Metformin ER	Drug|Drug|Drug	NA	Healthy	Crossover Assignment	Interventional	Treatment	Randomized	Bioequivalence of a FDC Tablet of Linagliptin/Metformin (2.5mg/750mg) Extended Release in Healthy Subjects	4	Adjusted Geometric Means ratio	105.1	0.0013	ANOVA	95.829	115.269	90	Standard Error of the Mean	1.057	All	74	Completed	Phase 1
NCT02121509	4371386	8000833	Area Under the Concentration-time Curve of Metformin in Plasma Over the Time Interval From 0 to the Last Quantifiable Data Point (AUC0-tz)	metformin|linagliptin	Linagliptin|Linagliptin/Metformin ER FDC|Metformin ER	Drug|Drug|Drug	NA	Healthy	Crossover Assignment	Interventional	Treatment	Randomized	Bioequivalence of a FDC Tablet of Linagliptin/Metformin (2.5mg/750mg) Extended Release in Healthy Subjects	4	Adjusted Geometric Mean ratio	96.36	0.0002	ANOVA	89.96	103.22	90	Standard Error of the Mean	1.04	All	74	Completed	Phase 1
NCT02121509	4371387	8000833	Area Under the Concentration-time Curve of Metformin in Plasma Over the Time Interval From 0 to the Last Quantifiable Data Point (AUC0-tz)	metformin|linagliptin	Linagliptin|Linagliptin/Metformin ER FDC|Metformin ER	Drug|Drug|Drug	NA	Healthy	Crossover Assignment	Interventional	Treatment	Randomized	Bioequivalence of a FDC Tablet of Linagliptin/Metformin (2.5mg/750mg) Extended Release in Healthy Subjects	4	Adjusted Geometric Mean ratio	102.03	0.0001	ANOVA	94.03	110.72	90	Standard Error of the Mean	1.05	All	74	Completed	Phase 1
NCT02121509	4371389	8000834	Maximum Measured Concentration of Linagliptin in Plasma (Cmax)	metformin|linagliptin	Linagliptin|Linagliptin/Metformin ER FDC|Metformin ER	Drug|Drug|Drug	NA	Healthy	Crossover Assignment	Interventional	Treatment	Randomized	Bioequivalence of a FDC Tablet of Linagliptin/Metformin (2.5mg/750mg) Extended Release in Healthy Subjects	4	Adjusted Geometric Mean ratio	106.22	0.0004	ANOVA	98.449	114.614	90	Standard Error of the Mean	1.046	All	74	Completed	Phase 1
NCT02121509	4371388	8000834	Maximum Measured Concentration of Linagliptin in Plasma (Cmax)	metformin|linagliptin	Linagliptin|Linagliptin/Metformin ER FDC|Metformin ER	Drug|Drug|Drug	NA	Healthy	Crossover Assignment	Interventional	Treatment	Randomized	Bioequivalence of a FDC Tablet of Linagliptin/Metformin (2.5mg/750mg) Extended Release in Healthy Subjects	4	Adjusted Geometric Mean ratio	106.71	0.004	ANOVA	97.614	116.658	90	Standard Error of the Mean	1.051	All	74	Completed	Phase 1
NCT02121509	4371391	8000835	Area Under the Concentration-time Curve of Linagliptin in Plasma Over the Time Interval From 0 to 72 Hours (AUC0-72)	metformin|linagliptin	Linagliptin|Linagliptin/Metformin ER FDC|Metformin ER	Drug|Drug|Drug	NA	Healthy	Crossover Assignment	Interventional	Treatment	Randomized	Bioequivalence of a FDC Tablet of Linagliptin/Metformin (2.5mg/750mg) Extended Release in Healthy Subjects	4	Adjusted Geometric Means ratio	102.79	0.0001	ANOVA	98.938	106.789	90	Standard Error of the Mean	1.023	All	74	Completed	Phase 1
NCT02121509	4371390	8000835	Area Under the Concentration-time Curve of Linagliptin in Plasma Over the Time Interval From 0 to 72 Hours (AUC0-72)	metformin|linagliptin	Linagliptin|Linagliptin/Metformin ER FDC|Metformin ER	Drug|Drug|Drug	NA	Healthy	Crossover Assignment	Interventional	Treatment	Randomized	Bioequivalence of a FDC Tablet of Linagliptin/Metformin (2.5mg/750mg) Extended Release in Healthy Subjects	4	Adjusted Geometric Means ratio	101.45	0.0001	ANOVA	96.99	106.121	90	Standard Error of the Mean	1.026	All	74	Completed	Phase 1
NCT02121535	4371371	8000819	AUC0-∞ for Hydrochlorothiazide	NA	T80/A5 mg FDC tablet|T80/A5 mg FDC tablet|H12.5 mg tablet|T80/A5/H12.5 ng FDC tablet|H12.5 mf tablet|T80/A5/H12.5 mg FDC tablet	Drug|Drug|Drug|Drug|Drug|Drug	NA	Healthy	Crossover Assignment	Interventional	Treatment	Randomized	Bioequivalence Study of Telmisartan Between T80/A5/H12.5 mg FDC Tablet and T80/A5 mg Tab and H12.5 mg Tab Concomitant Use	2	Adjusted Mean Ratio	104.37	NA		102.68	106.1	90		NA	Male	72	Completed	Phase 1
NCT02121535	4371372	8000820	AUC0-tz for Hydrochlorothiazide	NA	T80/A5 mg FDC tablet|T80/A5 mg FDC tablet|H12.5 mg tablet|T80/A5/H12.5 ng FDC tablet|H12.5 mf tablet|T80/A5/H12.5 mg FDC tablet	Drug|Drug|Drug|Drug|Drug|Drug	NA	Healthy	Crossover Assignment	Interventional	Treatment	Randomized	Bioequivalence Study of Telmisartan Between T80/A5/H12.5 mg FDC Tablet and T80/A5 mg Tab and H12.5 mg Tab Concomitant Use	2	Adjusted Mean Ratio	104.3	NA		102.53	106.1	90		NA	Male	72	Completed	Phase 1
NCT02121535	4371373	8000821	Cmax for Hydrochlorothiazide	NA	T80/A5 mg FDC tablet|T80/A5 mg FDC tablet|H12.5 mg tablet|T80/A5/H12.5 ng FDC tablet|H12.5 mf tablet|T80/A5/H12.5 mg FDC tablet	Drug|Drug|Drug|Drug|Drug|Drug	NA	Healthy	Crossover Assignment	Interventional	Treatment	Randomized	Bioequivalence Study of Telmisartan Between T80/A5/H12.5 mg FDC Tablet and T80/A5 mg Tab and H12.5 mg Tab Concomitant Use	2	Adjusted Mean Ratio	110.16	NA		106.87	113.54	90		NA	Male	72	Completed	Phase 1
NCT02121535	4371374	8000822	Cmax for Amlodipine	NA	T80/A5 mg FDC tablet|T80/A5 mg FDC tablet|H12.5 mg tablet|T80/A5/H12.5 ng FDC tablet|H12.5 mf tablet|T80/A5/H12.5 mg FDC tablet	Drug|Drug|Drug|Drug|Drug|Drug	NA	Healthy	Crossover Assignment	Interventional	Treatment	Randomized	Bioequivalence Study of Telmisartan Between T80/A5/H12.5 mg FDC Tablet and T80/A5 mg Tab and H12.5 mg Tab Concomitant Use	2	Adjusted Mean Ratio	100.07	NA		98.45	101.72	90		NA	Male	72	Completed	Phase 1
NCT02121535	4371375	8000823	AUC0-tz for Amlodipine	NA	T80/A5 mg FDC tablet|T80/A5 mg FDC tablet|H12.5 mg tablet|T80/A5/H12.5 ng FDC tablet|H12.5 mf tablet|T80/A5/H12.5 mg FDC tablet	Drug|Drug|Drug|Drug|Drug|Drug	NA	Healthy	Crossover Assignment	Interventional	Treatment	Randomized	Bioequivalence Study of Telmisartan Between T80/A5/H12.5 mg FDC Tablet and T80/A5 mg Tab and H12.5 mg Tab Concomitant Use	2	Adjusted Mean Ratio	99.5	NA		98.08	100.94	90		NA	Male	72	Completed	Phase 1
NCT02121535	4371376	8000824	AUC0-∞ for Amlodipine	NA	T80/A5 mg FDC tablet|T80/A5 mg FDC tablet|H12.5 mg tablet|T80/A5/H12.5 ng FDC tablet|H12.5 mf tablet|T80/A5/H12.5 mg FDC tablet	Drug|Drug|Drug|Drug|Drug|Drug	NA	Healthy	Crossover Assignment	Interventional	Treatment	Randomized	Bioequivalence Study of Telmisartan Between T80/A5/H12.5 mg FDC Tablet and T80/A5 mg Tab and H12.5 mg Tab Concomitant Use	2	Adjusted Mean Ratio	99.42	NA		97.94	100.93	90		NA	Male	72	Completed	Phase 1
NCT02121535	4371377	8000825	AUC0-∞ for Telmisartan	NA	T80/A5 mg FDC tablet|T80/A5 mg FDC tablet|H12.5 mg tablet|T80/A5/H12.5 ng FDC tablet|H12.5 mf tablet|T80/A5/H12.5 mg FDC tablet	Drug|Drug|Drug|Drug|Drug|Drug	NA	Healthy	Crossover Assignment	Interventional	Treatment	Randomized	Bioequivalence Study of Telmisartan Between T80/A5/H12.5 mg FDC Tablet and T80/A5 mg Tab and H12.5 mg Tab Concomitant Use	2	Adjusted Mean Ratio	100.24	NA		96.8	103.8	90		NA	Male	72	Completed	Phase 1
NCT02121535	4371378	8000826	Cmax for Telmisartan	NA	T80/A5 mg FDC tablet|T80/A5 mg FDC tablet|H12.5 mg tablet|T80/A5/H12.5 ng FDC tablet|H12.5 mf tablet|T80/A5/H12.5 mg FDC tablet	Drug|Drug|Drug|Drug|Drug|Drug	NA	Healthy	Crossover Assignment	Interventional	Treatment	Randomized	Bioequivalence Study of Telmisartan Between T80/A5/H12.5 mg FDC Tablet and T80/A5 mg Tab and H12.5 mg Tab Concomitant Use	2	Adjusted Mean Ratio	103.77	NA		97.03	110.99	90		NA	Male	72	Completed	Phase 1
NCT02121535	4371379	8000827	Area Under the Concentration-time Curve of the Telmisartan in Plasma Over the Time Interval From 0 to the Time of the Last Quantifiable Data Point (AUC0-tz)	NA	T80/A5 mg FDC tablet|T80/A5 mg FDC tablet|H12.5 mg tablet|T80/A5/H12.5 ng FDC tablet|H12.5 mf tablet|T80/A5/H12.5 mg FDC tablet	Drug|Drug|Drug|Drug|Drug|Drug	NA	Healthy	Crossover Assignment	Interventional	Treatment	Randomized	Bioequivalence Study of Telmisartan Between T80/A5/H12.5 mg FDC Tablet and T80/A5 mg Tab and H12.5 mg Tab Concomitant Use	2	Adjusted Mean Ratio	101.97	NA		98.94	105.08	90		NA	Male	72	Completed	Phase 1
NCT02121756	4371357	8000804	Changes in Brachial Artery Flow-mediated Dilation (FMD)	dipyridamole	Dipyridamole|Placebo, then Dipyridamole	Drug|Drug	hiv infections	HIV Infection	Crossover Assignment	Interventional	Treatment	Randomized	Dipyridamole for Immune Activation in HIV	2		NA	0.562	Mixed Models Analysis					NA	All	40	Completed	Phase 1/Phase 2
NCT02121756	4371358	8000805	Coagulation Biomarkers: Change in the Levels of D-dimer	dipyridamole	Dipyridamole|Placebo, then Dipyridamole	Drug|Drug	hiv infections	HIV Infection	Crossover Assignment	Interventional	Treatment	Randomized	Dipyridamole for Immune Activation in HIV	2		NA	0.6121	Mixed Models Analysis					NA	All	40	Completed	Phase 1/Phase 2
NCT02121756	4371359	8000806	Systemic Inflammatory Biomarkers: Change in the Levels of hsCRP	dipyridamole	Dipyridamole|Placebo, then Dipyridamole	Drug|Drug	hiv infections	HIV Infection	Crossover Assignment	Interventional	Treatment	Randomized	Dipyridamole for Immune Activation in HIV	2		NA	0.3317	Mixed Models Analysis					NA	All	40	Completed	Phase 1/Phase 2
NCT02121756	4371360	8000807	Systemic Inflammatory Biomarkers: Change in the Levels of TNFα	dipyridamole	Dipyridamole|Placebo, then Dipyridamole	Drug|Drug	hiv infections	HIV Infection	Crossover Assignment	Interventional	Treatment	Randomized	Dipyridamole for Immune Activation in HIV	2		NA	0.983	Mixed Models Analysis					NA	All	40	Completed	Phase 1/Phase 2
NCT02121756	4371361	8000808	Systemic Inflammatory Biomarkers: Change in the Levels of sTNFαR	dipyridamole	Dipyridamole|Placebo, then Dipyridamole	Drug|Drug	hiv infections	HIV Infection	Crossover Assignment	Interventional	Treatment	Randomized	Dipyridamole for Immune Activation in HIV	2		NA	0.7598	Mixed Models Analysis					NA	All	40	Completed	Phase 1/Phase 2
NCT02121756	4371362	8000809	Cellular Immune Activation: Change in the Proportion of Cycling CD8+ T Cells	dipyridamole	Dipyridamole|Placebo, then Dipyridamole	Drug|Drug	hiv infections	HIV Infection	Crossover Assignment	Interventional	Treatment	Randomized	Dipyridamole for Immune Activation in HIV	2		NA	0.2343	Mixed Models Analysis					NA	All	40	Completed	Phase 1/Phase 2
NCT02121756	4371363	8000810	Immune System Activation Assessed by the Proportion of CD4+ T Cells Co-expressing CD69 and CD25 After 12 Weeks of Dipyridamole Treatment to Placebo	dipyridamole	Dipyridamole|Placebo, then Dipyridamole	Drug|Drug	hiv infections	HIV Infection	Crossover Assignment	Interventional	Treatment	Randomized	Dipyridamole for Immune Activation in HIV	2		NA	0.7376	Mixed Models Analysis					NA	All	40	Completed	Phase 1/Phase 2
NCT02121756	4371364	8000811	Immune System Activation as Measured by the Proportion of CD8+ T Cells Co-expressing HLA-DR and CD38 After 12 Weeks of Dipyridamole Treatment Compared to Placebo	dipyridamole	Dipyridamole|Placebo, then Dipyridamole	Drug|Drug	hiv infections	HIV Infection	Crossover Assignment	Interventional	Treatment	Randomized	Dipyridamole for Immune Activation in HIV	2		NA	0.0315	Mixed Models Analysis					NA	All	40	Completed	Phase 1/Phase 2
NCT02121756	4371365	8000812	Immune System Activation as Measured by the Proportion of CD4+ T Cells Co-expressing HLA-DR and CD38 After 12 Weeks of Dipyridamole Treatment Compared to Placebo	dipyridamole	Dipyridamole|Placebo, then Dipyridamole	Drug|Drug	hiv infections	HIV Infection	Crossover Assignment	Interventional	Treatment	Randomized	Dipyridamole for Immune Activation in HIV	2		NA	0.2075	Mixed Models Analysis					NA	All	40	Completed	Phase 1/Phase 2
NCT02121756	4371366	8000813	Immune System Activation Assessed as the Change in the Proportion of Cycling CD4+ T Cells as Measured by Ki-67 Expression at Baseline and After Treatment With Dipyridamole	dipyridamole	Dipyridamole|Placebo, then Dipyridamole	Drug|Drug	hiv infections	HIV Infection	Crossover Assignment	Interventional	Treatment	Randomized	Dipyridamole for Immune Activation in HIV	2		NA	0.7556	Mixed Models Analysis					NA	All	40	Completed	Phase 1/Phase 2
NCT02121756	4371367	8000815	Immune System Activation as Measured by the Proportion of CD8+ T Cells Co-expressing CD69 and CD25 After 12 Weeks of Dipyridamole Treatment Compared to Placebo	dipyridamole	Dipyridamole|Placebo, then Dipyridamole	Drug|Drug	hiv infections	HIV Infection	Crossover Assignment	Interventional	Treatment	Randomized	Dipyridamole for Immune Activation in HIV	2		NA	0.4548	Mixed Models Analysis					NA	All	40	Completed	Phase 1/Phase 2
NCT02121756	4371368	8000816	Systemic Inflammation Assessed as Change in IL-6 Plasma Levels From Baseline to Week 12	dipyridamole	Dipyridamole|Placebo, then Dipyridamole	Drug|Drug	hiv infections	HIV Infection	Crossover Assignment	Interventional	Treatment	Randomized	Dipyridamole for Immune Activation in HIV	2		NA	0.5027	Regression, Linear					NA	All	40	Completed	Phase 1/Phase 2
NCT02121756	4371369	8000817	Monocyte and Macrophage Activation Assessed as Change in Plasma Levels of sCD163 From Baseline to Week 12	dipyridamole	Dipyridamole|Placebo, then Dipyridamole	Drug|Drug	hiv infections	HIV Infection	Crossover Assignment	Interventional	Treatment	Randomized	Dipyridamole for Immune Activation in HIV	2		NA	0.0869	Regression, Linear					NA	All	40	Completed	Phase 1/Phase 2
NCT02121756	4371370	8000818	Monocyte and Macrophage Activation Assessed as Change in Plasma Levels of sCD14 From Baseline to Week 12	dipyridamole	Dipyridamole|Placebo, then Dipyridamole	Drug|Drug	hiv infections	HIV Infection	Crossover Assignment	Interventional	Treatment	Randomized	Dipyridamole for Immune Activation in HIV	2		NA	0.822	Regression, Linear					NA	All	40	Completed	Phase 1/Phase 2
NCT02121795	4371356	8000803	Percentage of Participants With HIV-1 RNA < 50 Copies/mL at Week 48 as Defined by the FDA Snapshot Analysis	emtricitabine, tenofovir disoproxil fumarate drug combination|anti-retroviral agents	FTC/TDF|F/TAF|Allowed third antiretroviral agent|FTC/TDF Placebo|F/TAF Placebo	Drug|Drug|Drug|Drug|Drug	NA	HIV-1 Infection	Parallel Assignment	Interventional	Treatment	Randomized	Switch Study to Evaluate F/TAF in HIV-1 Positive Participants Who Are Virologically Suppressed on Regimens Containing FTC/TDF	2	Percentage difference	1.3	0.5	Cochran-Mantel-Haenszel	-2.5	5.1	95.002		NA	All	668	Completed	Phase 3
NCT02122380	4371351	8000725	Vascular Function (Endothelium-dependent Vasodilation)	sitagliptin phosphate	Sitagliptin|Placebo	Drug|Drug	polycystic ovary syndrome|syndrome	Polycystic Ovary Syndrome	Crossover Assignment	Interventional	Other	Randomized	The Effect of Dipeptidyl Peptidase 4 Inhibition on Growth Hormone Secretion in Women With Polycystic Ovarian Syndrome	2		NA	0.943	Wilcoxon (Mann-Whitney)					NA	Female	23	Completed	Phase 4
NCT02122380	4371352	8000726	Visceral Adipose Tissue	sitagliptin phosphate	Sitagliptin|Placebo	Drug|Drug	polycystic ovary syndrome|syndrome	Polycystic Ovary Syndrome	Crossover Assignment	Interventional	Other	Randomized	The Effect of Dipeptidyl Peptidase 4 Inhibition on Growth Hormone Secretion in Women With Polycystic Ovarian Syndrome	2		NA	0.022	Wilcoxon (Mann-Whitney)					NA	Female	23	Completed	Phase 4
NCT02122380	4371353	8000727	Area Under the Curve (AUC) for Blood Glucoses During 75 Gram Oral Glucose Tolerance Test	sitagliptin phosphate	Sitagliptin|Placebo	Drug|Drug	polycystic ovary syndrome|syndrome	Polycystic Ovary Syndrome	Crossover Assignment	Interventional	Other	Randomized	The Effect of Dipeptidyl Peptidase 4 Inhibition on Growth Hormone Secretion in Women With Polycystic Ovarian Syndrome	2		NA	0.009	Wilcoxon (Mann-Whitney)					NA	Female	23	Completed	Phase 4
NCT02122380	4371354	8000728	Early Insulin Secretion During Oral Glucose Tolerance Test	sitagliptin phosphate	Sitagliptin|Placebo	Drug|Drug	polycystic ovary syndrome|syndrome	Polycystic Ovary Syndrome	Crossover Assignment	Interventional	Other	Randomized	The Effect of Dipeptidyl Peptidase 4 Inhibition on Growth Hormone Secretion in Women With Polycystic Ovarian Syndrome	2		NA	0.054	Wilcoxon (Mann-Whitney)					NA	Female	23	Completed	Phase 4
NCT02122380	4371355	8000729	Mean Overnight Growth Hormone Levels	sitagliptin phosphate	Sitagliptin|Placebo	Drug|Drug	polycystic ovary syndrome|syndrome	Polycystic Ovary Syndrome	Crossover Assignment	Interventional	Other	Randomized	The Effect of Dipeptidyl Peptidase 4 Inhibition on Growth Hormone Secretion in Women With Polycystic Ovarian Syndrome	2		NA	0.918	Wilcoxon (Mann-Whitney)					NA	Female	23	Completed	Phase 4
NCT02122796	4371336	8000687	Change in Ability to Cope Post Intervention	NA	Acupuncture	Other	nausea|breast neoplasms	Breast Cancer	Parallel Assignment	Interventional	Treatment	Randomized	A Pilot Trial to Assess the Impact of Acupuncture on Post-mastectomy Pain, Nausea, Anxiety and Ability to Cope	2		NA	0.01	t-test, 2 sided					NA	Female	30	Completed	N/A
NCT02122796	4371337	8000689	Change in Anxiety Post Intervention	NA	Acupuncture	Other	nausea|breast neoplasms	Breast Cancer	Parallel Assignment	Interventional	Treatment	Randomized	A Pilot Trial to Assess the Impact of Acupuncture on Post-mastectomy Pain, Nausea, Anxiety and Ability to Cope	2		NA	0.01	t-test, 2 sided					NA	Female	30	Completed	N/A
NCT02122796	4371338	8000690	Change in Pain Post Intervention	NA	Acupuncture	Other	nausea|breast neoplasms	Breast Cancer	Parallel Assignment	Interventional	Treatment	Randomized	A Pilot Trial to Assess the Impact of Acupuncture on Post-mastectomy Pain, Nausea, Anxiety and Ability to Cope	2		NA	0.01	t-test, 2 sided					NA	Female	30	Completed	N/A
NCT02122887	4371333	8000679	Changes in Empathy as a Function of Perspective Taking	NA	Peace-Building Intervention Process	Behavioral	NA	Healthy	Parallel Assignment	Interventional	Other	Randomized	Peace-Building Interventions for Israeli and Palestinian Youth	2	Mean Difference (Final Values)	0.04	0.05	ANOVA			95		NA	All	NA	Completed	N/A
NCT02122887	4371334	8000680	Changes in Tension as a Function of Perspective-taking and Group	NA	Peace-Building Intervention Process	Behavioral	NA	Healthy	Parallel Assignment	Interventional	Other	Randomized	Peace-Building Interventions for Israeli and Palestinian Youth	2	Mean Difference (Final Values)	0.65	0.05	ANOVA			95		NA	All	NA	Completed	N/A
NCT02122887	4371335	8000681	Changes in PT (Perspective-taking) After Intervention	NA	Peace-Building Intervention Process	Behavioral	NA	Healthy	Parallel Assignment	Interventional	Other	Randomized	Peace-Building Interventions for Israeli and Palestinian Youth	2		NA	0.05	Chi-squared					NA	All	NA	Completed	N/A
NCT02123251	4371323	8000654	Change From Baseline to End of Intervention (December 2015) in Physical Component Summary Measure of the Short Form (SF-36v2) Health Survey	NA	Financial Incentives	Behavioral	diabetes mellitus	Diabetes Mellitus	Parallel Assignment	Interventional	Health Services Research	Randomized	Hawaii Patient Reward And Incentives to Support Empowerment	2	Mean Difference (Final Values)	2.1188	0.0399	Generalized Estimating Equation Model	0.0981	4.1395	95	Standard Error of the Mean	1.031	All	320	Completed	N/A
NCT02123251	4371324	8000655	Change From Baseline to End of Intervention (December 2015) in General Diet Subscale of The Summary of Diabetes Self-Care Activities (SDSCA) Measure	NA	Financial Incentives	Behavioral	diabetes mellitus	Diabetes Mellitus	Parallel Assignment	Interventional	Health Services Research	Randomized	Hawaii Patient Reward And Incentives to Support Empowerment	2	Mean Difference (Final Values)	0.6403	0.042	Generalized Estimating Equation Model	0.0233	1.2572	95	Standard Error of the Mean	0.3148	All	320	Completed	N/A
NCT02123251	4371325	8000656	Changes in Health Utilization Cost Before and During Intervention - Amount Paid by Service Providers	NA	Financial Incentives	Behavioral	diabetes mellitus	Diabetes Mellitus	Parallel Assignment	Interventional	Health Services Research	Randomized	Hawaii Patient Reward And Incentives to Support Empowerment	2		NA	0.05	standard diffs-in-diffs model					NA	All	320	Completed	N/A
NCT02123251	4371326	8000657	Changes in HDL From Baseline to the End of Intervention (December 2015)	NA	Financial Incentives	Behavioral	diabetes mellitus	Diabetes Mellitus	Parallel Assignment	Interventional	Health Services Research	Randomized	Hawaii Patient Reward And Incentives to Support Empowerment	2	Mean Difference (Final Values)	0.7177	0.4915	Generalized Estimating Equation Model	-1.3272	2.7626	95	Standard Error of the Mean	1.0433	All	320	Completed	N/A
NCT02123251	4371327	8000658	Changes in LDL From Baseline to the End of Intervention (December 2015)	NA	Financial Incentives	Behavioral	diabetes mellitus	Diabetes Mellitus	Parallel Assignment	Interventional	Health Services Research	Randomized	Hawaii Patient Reward And Incentives to Support Empowerment	2	Mean Difference (Final Values)	0.9097	0.862	Generalized Estimating Equation Model	-9.3509	11.1702	95	Standard Error of the Mean	5.2351	All	320	Completed	N/A
NCT02123251	4371328	8000659	Changes in Triglycerides From Baseline to the End of Intervention (December 2015)	NA	Financial Incentives	Behavioral	diabetes mellitus	Diabetes Mellitus	Parallel Assignment	Interventional	Health Services Research	Randomized	Hawaii Patient Reward And Incentives to Support Empowerment	2	Mean Difference (Final Values)	-17.787	0.5333	Generalized Estimating Equation Model	-73.7478	38.1737	95	Standard Error of the Mean	28.5519	All	320	Completed	N/A
NCT02123251	4371329	8000660	Changes in Total Cholesterol From Baseline to the End of Intervention (December 2015)	NA	Financial Incentives	Behavioral	diabetes mellitus	Diabetes Mellitus	Parallel Assignment	Interventional	Health Services Research	Randomized	Hawaii Patient Reward And Incentives to Support Empowerment	2	Mean Difference (Final Values)	-1.3432	0.8617	Generalized Estimating Equation Model	-16.4517	13.7653	95	Standard Error of the Mean	7.7086	All	320	Completed	N/A
NCT02123251	4371330	8000661	Changes in Diastolic Blood Pressure From Baseline to the End of Intervention (December 2015)	NA	Financial Incentives	Behavioral	diabetes mellitus	Diabetes Mellitus	Parallel Assignment	Interventional	Health Services Research	Randomized	Hawaii Patient Reward And Incentives to Support Empowerment	2	Mean Difference (Final Values)	-1.0893	0.3881	Generalized Estimating Equation Model	-3.5632	1.3846	95	Standard Error of the Mean	1.2622	All	320	Completed	N/A
NCT02123251	4371331	8000662	Changes in Systolic Blood Pressure From Baseline to the End of Intervention (December 2015)	NA	Financial Incentives	Behavioral	diabetes mellitus	Diabetes Mellitus	Parallel Assignment	Interventional	Health Services Research	Randomized	Hawaii Patient Reward And Incentives to Support Empowerment	2	Mean Difference (Final Values)	-2.2916	0.2416	Generalized Estimating Equation Model	-6.1274	1.5442	95	Standard Error of the Mean	1.9571	All	320	Completed	N/A
NCT02123251	4371332	8000663	Changes in HbA1c From Baseline to the End of Intervention (December 2015)	NA	Financial Incentives	Behavioral	diabetes mellitus	Diabetes Mellitus	Parallel Assignment	Interventional	Health Services Research	Randomized	Hawaii Patient Reward And Incentives to Support Empowerment	2	Mean Difference (Final Values)	0.41	0.0553	Generalized Estimating Equation Model	-0.0092	0.8293	95	Standard Error of the Mean	0.2139	All	320	Completed	N/A
NCT02123485	4371322	8000633	Remission	NA	Low frequency (1 hz) rTMS, as add-on to ECT|Sham-rTMS	Device|Device	depression	Depression	Parallel Assignment	Interventional	Treatment	Randomized	The Antidepressive Effect of rTMS as add-on to ECT	2		NA	0.3	Chi-squared					NA	All	35	Terminated	N/A
NCT02123511	4371312	8000622	Adverse Event, as Measured by the Number of Patients With a Maximum Grade of Any Adverse Event	acetylcysteine|n-monoacetylcystine	acetylcysteine|placebo|quality-of-life assessment|questionnaire administration	Drug|Other|Other|Other	carcinoma, squamous cell|oropharyngeal neoplasms|laryngeal neoplasms|carcinoma|carcinoma, mucoepidermoid|salivary gland neoplasms|laryngeal diseases|carcinoma, verrucous|nasopharyngeal carcinoma|carcinoma, adenoid cystic|tongue neoplasms|carcinoma, basal cell|mucositis	Mucositis|Oral Complications|Recurrent Adenoid Cystic Carcinoma of the Oral Cavity|Recurrent Basal Cell Carcinoma of the Lip|Recurrent Lymphoepithelioma of the Nasopharynx|Recurrent Lymphoepithelioma of the Oropharynx|Recurrent Mucoepidermoid Carcinoma of the Oral Cavity|Recurrent Salivary Gland Cancer|Recurrent Squamous Cell Carcinoma of the Larynx|Recurrent Squamous Cell Carcinoma of the Lip and Oral Cavity|Recurrent Squamous Cell Carcinoma of the Nasopharynx|Recurrent Squamous Cell Carcinoma of the Oropharynx|Recurrent Verrucous Carcinoma of the Larynx|Recurrent Verrucous Carcinoma of the Oral Cavity|Stage I Adenoid Cystic Carcinoma of the Oral Cavity|Stage I Basal Cell Carcinoma of the Lip|Stage II Adenoid Cystic Carcinoma of the Oral Cavity|Stage II Basal Cell Carcinoma of the Lip|Stage III Adenoid Cystic Carcinoma of the Oral Cavity|Stage III Basal Cell Carcinoma of the Lip|Stage III Lymphoepithelioma of the Nasopharynx|Stage III Lymphoepithelioma of the Oropharynx|Stage III Mucoepidermoid Carcinoma of the Oral Cavity|Stage III Salivary Gland Cancer|Stage III Squamous Cell Carcinoma of the Larynx|Stage III Squamous Cell Carcinoma of the Lip and Oral Cavity|Stage III Squamous Cell Carcinoma of the Nasopharynx|Stage III Squamous Cell Carcinoma of the Oropharynx|Stage III Verrucous Carcinoma of the Larynx|Stage III Verrucous Carcinoma of the Oral Cavity|Stage II Lymphoepithelioma of the Nasopharynx|Stage II Lymphoepithelioma of the Oropharynx|Stage II Mucoepidermoid Carcinoma of the Oral Cavity|Stage II Salivary Gland Cancer|Stage II Squamous Cell Carcinoma of the Larynx|Stage II Squamous Cell Carcinoma of the Lip and Oral Cavity|Stage II Squamous Cell Carcinoma of the Nasopharynx|Stage II Squamous Cell Carcinoma of the Oropharynx|Stage II Verrucous Carcinoma of the Larynx|Stage II Verrucous Carcinoma of the Oral Cavity|Stage I Lymphoepithelioma of the Nasopharynx|Stage I Lymphoepithelioma of the Oropharynx|Stage I Mucoepidermoid Carcinoma of the Oral Cavity|Stage I Salivary Gland Cancer|Stage I Squamous Cell Carcinoma of the Larynx|Stage I Squamous Cell Carcinoma of the Lip and Oral Cavity|Stage I Squamous Cell Carcinoma of the Nasopharynx|Stage I Squamous Cell Carcinoma of the Oropharynx|Stage IVA Adenoid Cystic Carcinoma of the Oral Cavity|Stage IVA Basal Cell Carcinoma of the Lip|Stage IVA Lymphoepithelioma of the Oropharynx|Stage IVA Mucoepidermoid Carcinoma of the Oral Cavity|Stage IVA Salivary Gland Cancer|Stage IVA Squamous Cell Carcinoma of the Larynx|Stage IVA Squamous Cell Carcinoma of the Lip and Oral Cavity|Stage IVA Squamous Cell Carcinoma of the Oropharynx|Stage IVA Verrucous Carcinoma of the Larynx|Stage IVA Verrucous Carcinoma of the Oral Cavity|Stage IVB Adenoid Cystic Carcinoma of the Oral Cavity|Stage IVB Basal Cell Carcinoma of the Lip|Stage IVB Lymphoepithelioma of the Oropharynx|Stage IVB Mucoepidermoid Carcinoma of the Oral Cavity|Stage IVB Salivary Gland Cancer|Stage IVB Squamous Cell Carcinoma of the Larynx|Stage IVB Squamous Cell Carcinoma of the Lip and Oral Cavity|Stage IVB Squamous Cell Carcinoma of the Oropharynx|Stage IVB Verrucous Carcinoma of the Larynx|Stage IVB Verrucous Carcinoma of the Oral Cavity|Stage IVC Adenoid Cystic Carcinoma of the Oral Cavity|Stage IVC Basal Cell Carcinoma of the Lip|Stage IVC Lymphoepithelioma of the Oropharynx|Stage IVC Mucoepidermoid Carcinoma of the Oral Cavity|Stage IVC Salivary Gland Cancer|Stage IVC Squamous Cell Carcinoma of the Larynx|Stage IVC Squamous Cell Carcinoma of the Lip and Oral Cavity|Stage IVC Squamous Cell Carcinoma of the Oropharynx|Stage IVC Verrucous Carcinoma of the Larynx|Stage IVC Verrucous Carcinoma of the Oral Cavity|Stage I Verrucous Carcinoma of the Larynx|Stage I Verrucous Carcinoma of the Oral Cavity|Stage IV Lymphoepithelioma of the Nasopharynx|Stage IV Squamous Cell Carcinoma of the Nasopharynx|Tongue Cancer	Parallel Assignment	Interventional	Supportive Care	Randomized	Acetylcysteine Rinse in Reducing Saliva Thickness and Mucositis in Patients With Head and Neck Cancer Undergoing Radiation Therapy	2		NA	0.3824	Wilcoxon (Mann-Whitney)					NA	All	34	Completed	Phase 2
NCT02123511	4371313	8000623	EORTC Quality of Life Questionnaire (QLQ) H&N Sticky Saliva AUC	acetylcysteine|n-monoacetylcystine	acetylcysteine|placebo|quality-of-life assessment|questionnaire administration	Drug|Other|Other|Other	carcinoma, squamous cell|oropharyngeal neoplasms|laryngeal neoplasms|carcinoma|carcinoma, mucoepidermoid|salivary gland neoplasms|laryngeal diseases|carcinoma, verrucous|nasopharyngeal carcinoma|carcinoma, adenoid cystic|tongue neoplasms|carcinoma, basal cell|mucositis	Mucositis|Oral Complications|Recurrent Adenoid Cystic Carcinoma of the Oral Cavity|Recurrent Basal Cell Carcinoma of the Lip|Recurrent Lymphoepithelioma of the Nasopharynx|Recurrent Lymphoepithelioma of the Oropharynx|Recurrent Mucoepidermoid Carcinoma of the Oral Cavity|Recurrent Salivary Gland Cancer|Recurrent Squamous Cell Carcinoma of the Larynx|Recurrent Squamous Cell Carcinoma of the Lip and Oral Cavity|Recurrent Squamous Cell Carcinoma of the Nasopharynx|Recurrent Squamous Cell Carcinoma of the Oropharynx|Recurrent Verrucous Carcinoma of the Larynx|Recurrent Verrucous Carcinoma of the Oral Cavity|Stage I Adenoid Cystic Carcinoma of the Oral Cavity|Stage I Basal Cell Carcinoma of the Lip|Stage II Adenoid Cystic Carcinoma of the Oral Cavity|Stage II Basal Cell Carcinoma of the Lip|Stage III Adenoid Cystic Carcinoma of the Oral Cavity|Stage III Basal Cell Carcinoma of the Lip|Stage III Lymphoepithelioma of the Nasopharynx|Stage III Lymphoepithelioma of the Oropharynx|Stage III Mucoepidermoid Carcinoma of the Oral Cavity|Stage III Salivary Gland Cancer|Stage III Squamous Cell Carcinoma of the Larynx|Stage III Squamous Cell Carcinoma of the Lip and Oral Cavity|Stage III Squamous Cell Carcinoma of the Nasopharynx|Stage III Squamous Cell Carcinoma of the Oropharynx|Stage III Verrucous Carcinoma of the Larynx|Stage III Verrucous Carcinoma of the Oral Cavity|Stage II Lymphoepithelioma of the Nasopharynx|Stage II Lymphoepithelioma of the Oropharynx|Stage II Mucoepidermoid Carcinoma of the Oral Cavity|Stage II Salivary Gland Cancer|Stage II Squamous Cell Carcinoma of the Larynx|Stage II Squamous Cell Carcinoma of the Lip and Oral Cavity|Stage II Squamous Cell Carcinoma of the Nasopharynx|Stage II Squamous Cell Carcinoma of the Oropharynx|Stage II Verrucous Carcinoma of the Larynx|Stage II Verrucous Carcinoma of the Oral Cavity|Stage I Lymphoepithelioma of the Nasopharynx|Stage I Lymphoepithelioma of the Oropharynx|Stage I Mucoepidermoid Carcinoma of the Oral Cavity|Stage I Salivary Gland Cancer|Stage I Squamous Cell Carcinoma of the Larynx|Stage I Squamous Cell Carcinoma of the Lip and Oral Cavity|Stage I Squamous Cell Carcinoma of the Nasopharynx|Stage I Squamous Cell Carcinoma of the Oropharynx|Stage IVA Adenoid Cystic Carcinoma of the Oral Cavity|Stage IVA Basal Cell Carcinoma of the Lip|Stage IVA Lymphoepithelioma of the Oropharynx|Stage IVA Mucoepidermoid Carcinoma of the Oral Cavity|Stage IVA Salivary Gland Cancer|Stage IVA Squamous Cell Carcinoma of the Larynx|Stage IVA Squamous Cell Carcinoma of the Lip and Oral Cavity|Stage IVA Squamous Cell Carcinoma of the Oropharynx|Stage IVA Verrucous Carcinoma of the Larynx|Stage IVA Verrucous Carcinoma of the Oral Cavity|Stage IVB Adenoid Cystic Carcinoma of the Oral Cavity|Stage IVB Basal Cell Carcinoma of the Lip|Stage IVB Lymphoepithelioma of the Oropharynx|Stage IVB Mucoepidermoid Carcinoma of the Oral Cavity|Stage IVB Salivary Gland Cancer|Stage IVB Squamous Cell Carcinoma of the Larynx|Stage IVB Squamous Cell Carcinoma of the Lip and Oral Cavity|Stage IVB Squamous Cell Carcinoma of the Oropharynx|Stage IVB Verrucous Carcinoma of the Larynx|Stage IVB Verrucous Carcinoma of the Oral Cavity|Stage IVC Adenoid Cystic Carcinoma of the Oral Cavity|Stage IVC Basal Cell Carcinoma of the Lip|Stage IVC Lymphoepithelioma of the Oropharynx|Stage IVC Mucoepidermoid Carcinoma of the Oral Cavity|Stage IVC Salivary Gland Cancer|Stage IVC Squamous Cell Carcinoma of the Larynx|Stage IVC Squamous Cell Carcinoma of the Lip and Oral Cavity|Stage IVC Squamous Cell Carcinoma of the Oropharynx|Stage IVC Verrucous Carcinoma of the Larynx|Stage IVC Verrucous Carcinoma of the Oral Cavity|Stage I Verrucous Carcinoma of the Larynx|Stage I Verrucous Carcinoma of the Oral Cavity|Stage IV Lymphoepithelioma of the Nasopharynx|Stage IV Squamous Cell Carcinoma of the Nasopharynx|Tongue Cancer	Parallel Assignment	Interventional	Supportive Care	Randomized	Acetylcysteine Rinse in Reducing Saliva Thickness and Mucositis in Patients With Head and Neck Cancer Undergoing Radiation Therapy	2		NA	0.48	t-test, 1 sided					NA	All	34	Completed	Phase 2
NCT02123511	4371314	8000624	EORTC Quality of Life Questionnaire (QLQ) Swallowing	acetylcysteine|n-monoacetylcystine	acetylcysteine|placebo|quality-of-life assessment|questionnaire administration	Drug|Other|Other|Other	carcinoma, squamous cell|oropharyngeal neoplasms|laryngeal neoplasms|carcinoma|carcinoma, mucoepidermoid|salivary gland neoplasms|laryngeal diseases|carcinoma, verrucous|nasopharyngeal carcinoma|carcinoma, adenoid cystic|tongue neoplasms|carcinoma, basal cell|mucositis	Mucositis|Oral Complications|Recurrent Adenoid Cystic Carcinoma of the Oral Cavity|Recurrent Basal Cell Carcinoma of the Lip|Recurrent Lymphoepithelioma of the Nasopharynx|Recurrent Lymphoepithelioma of the Oropharynx|Recurrent Mucoepidermoid Carcinoma of the Oral Cavity|Recurrent Salivary Gland Cancer|Recurrent Squamous Cell Carcinoma of the Larynx|Recurrent Squamous Cell Carcinoma of the Lip and Oral Cavity|Recurrent Squamous Cell Carcinoma of the Nasopharynx|Recurrent Squamous Cell Carcinoma of the Oropharynx|Recurrent Verrucous Carcinoma of the Larynx|Recurrent Verrucous Carcinoma of the Oral Cavity|Stage I Adenoid Cystic Carcinoma of the Oral Cavity|Stage I Basal Cell Carcinoma of the Lip|Stage II Adenoid Cystic Carcinoma of the Oral Cavity|Stage II Basal Cell Carcinoma of the Lip|Stage III Adenoid Cystic Carcinoma of the Oral Cavity|Stage III Basal Cell Carcinoma of the Lip|Stage III Lymphoepithelioma of the Nasopharynx|Stage III Lymphoepithelioma of the Oropharynx|Stage III Mucoepidermoid Carcinoma of the Oral Cavity|Stage III Salivary Gland Cancer|Stage III Squamous Cell Carcinoma of the Larynx|Stage III Squamous Cell Carcinoma of the Lip and Oral Cavity|Stage III Squamous Cell Carcinoma of the Nasopharynx|Stage III Squamous Cell Carcinoma of the Oropharynx|Stage III Verrucous Carcinoma of the Larynx|Stage III Verrucous Carcinoma of the Oral Cavity|Stage II Lymphoepithelioma of the Nasopharynx|Stage II Lymphoepithelioma of the Oropharynx|Stage II Mucoepidermoid Carcinoma of the Oral Cavity|Stage II Salivary Gland Cancer|Stage II Squamous Cell Carcinoma of the Larynx|Stage II Squamous Cell Carcinoma of the Lip and Oral Cavity|Stage II Squamous Cell Carcinoma of the Nasopharynx|Stage II Squamous Cell Carcinoma of the Oropharynx|Stage II Verrucous Carcinoma of the Larynx|Stage II Verrucous Carcinoma of the Oral Cavity|Stage I Lymphoepithelioma of the Nasopharynx|Stage I Lymphoepithelioma of the Oropharynx|Stage I Mucoepidermoid Carcinoma of the Oral Cavity|Stage I Salivary Gland Cancer|Stage I Squamous Cell Carcinoma of the Larynx|Stage I Squamous Cell Carcinoma of the Lip and Oral Cavity|Stage I Squamous Cell Carcinoma of the Nasopharynx|Stage I Squamous Cell Carcinoma of the Oropharynx|Stage IVA Adenoid Cystic Carcinoma of the Oral Cavity|Stage IVA Basal Cell Carcinoma of the Lip|Stage IVA Lymphoepithelioma of the Oropharynx|Stage IVA Mucoepidermoid Carcinoma of the Oral Cavity|Stage IVA Salivary Gland Cancer|Stage IVA Squamous Cell Carcinoma of the Larynx|Stage IVA Squamous Cell Carcinoma of the Lip and Oral Cavity|Stage IVA Squamous Cell Carcinoma of the Oropharynx|Stage IVA Verrucous Carcinoma of the Larynx|Stage IVA Verrucous Carcinoma of the Oral Cavity|Stage IVB Adenoid Cystic Carcinoma of the Oral Cavity|Stage IVB Basal Cell Carcinoma of the Lip|Stage IVB Lymphoepithelioma of the Oropharynx|Stage IVB Mucoepidermoid Carcinoma of the Oral Cavity|Stage IVB Salivary Gland Cancer|Stage IVB Squamous Cell Carcinoma of the Larynx|Stage IVB Squamous Cell Carcinoma of the Lip and Oral Cavity|Stage IVB Squamous Cell Carcinoma of the Oropharynx|Stage IVB Verrucous Carcinoma of the Larynx|Stage IVB Verrucous Carcinoma of the Oral Cavity|Stage IVC Adenoid Cystic Carcinoma of the Oral Cavity|Stage IVC Basal Cell Carcinoma of the Lip|Stage IVC Lymphoepithelioma of the Oropharynx|Stage IVC Mucoepidermoid Carcinoma of the Oral Cavity|Stage IVC Salivary Gland Cancer|Stage IVC Squamous Cell Carcinoma of the Larynx|Stage IVC Squamous Cell Carcinoma of the Lip and Oral Cavity|Stage IVC Squamous Cell Carcinoma of the Oropharynx|Stage IVC Verrucous Carcinoma of the Larynx|Stage IVC Verrucous Carcinoma of the Oral Cavity|Stage I Verrucous Carcinoma of the Larynx|Stage I Verrucous Carcinoma of the Oral Cavity|Stage IV Lymphoepithelioma of the Nasopharynx|Stage IV Squamous Cell Carcinoma of the Nasopharynx|Tongue Cancer	Parallel Assignment	Interventional	Supportive Care	Randomized	Acetylcysteine Rinse in Reducing Saliva Thickness and Mucositis in Patients With Head and Neck Cancer Undergoing Radiation Therapy	2		NA	0.17	t-test, 1 sided					NA	All	34	Completed	Phase 2
NCT02123511	4371315	8000625	EORTC Quality of Life Questionnaire (QLQ) H&N Pain AUC	acetylcysteine|n-monoacetylcystine	acetylcysteine|placebo|quality-of-life assessment|questionnaire administration	Drug|Other|Other|Other	carcinoma, squamous cell|oropharyngeal neoplasms|laryngeal neoplasms|carcinoma|carcinoma, mucoepidermoid|salivary gland neoplasms|laryngeal diseases|carcinoma, verrucous|nasopharyngeal carcinoma|carcinoma, adenoid cystic|tongue neoplasms|carcinoma, basal cell|mucositis	Mucositis|Oral Complications|Recurrent Adenoid Cystic Carcinoma of the Oral Cavity|Recurrent Basal Cell Carcinoma of the Lip|Recurrent Lymphoepithelioma of the Nasopharynx|Recurrent Lymphoepithelioma of the Oropharynx|Recurrent Mucoepidermoid Carcinoma of the Oral Cavity|Recurrent Salivary Gland Cancer|Recurrent Squamous Cell Carcinoma of the Larynx|Recurrent Squamous Cell Carcinoma of the Lip and Oral Cavity|Recurrent Squamous Cell Carcinoma of the Nasopharynx|Recurrent Squamous Cell Carcinoma of the Oropharynx|Recurrent Verrucous Carcinoma of the Larynx|Recurrent Verrucous Carcinoma of the Oral Cavity|Stage I Adenoid Cystic Carcinoma of the Oral Cavity|Stage I Basal Cell Carcinoma of the Lip|Stage II Adenoid Cystic Carcinoma of the Oral Cavity|Stage II Basal Cell Carcinoma of the Lip|Stage III Adenoid Cystic Carcinoma of the Oral Cavity|Stage III Basal Cell Carcinoma of the Lip|Stage III Lymphoepithelioma of the Nasopharynx|Stage III Lymphoepithelioma of the Oropharynx|Stage III Mucoepidermoid Carcinoma of the Oral Cavity|Stage III Salivary Gland Cancer|Stage III Squamous Cell Carcinoma of the Larynx|Stage III Squamous Cell Carcinoma of the Lip and Oral Cavity|Stage III Squamous Cell Carcinoma of the Nasopharynx|Stage III Squamous Cell Carcinoma of the Oropharynx|Stage III Verrucous Carcinoma of the Larynx|Stage III Verrucous Carcinoma of the Oral Cavity|Stage II Lymphoepithelioma of the Nasopharynx|Stage II Lymphoepithelioma of the Oropharynx|Stage II Mucoepidermoid Carcinoma of the Oral Cavity|Stage II Salivary Gland Cancer|Stage II Squamous Cell Carcinoma of the Larynx|Stage II Squamous Cell Carcinoma of the Lip and Oral Cavity|Stage II Squamous Cell Carcinoma of the Nasopharynx|Stage II Squamous Cell Carcinoma of the Oropharynx|Stage II Verrucous Carcinoma of the Larynx|Stage II Verrucous Carcinoma of the Oral Cavity|Stage I Lymphoepithelioma of the Nasopharynx|Stage I Lymphoepithelioma of the Oropharynx|Stage I Mucoepidermoid Carcinoma of the Oral Cavity|Stage I Salivary Gland Cancer|Stage I Squamous Cell Carcinoma of the Larynx|Stage I Squamous Cell Carcinoma of the Lip and Oral Cavity|Stage I Squamous Cell Carcinoma of the Nasopharynx|Stage I Squamous Cell Carcinoma of the Oropharynx|Stage IVA Adenoid Cystic Carcinoma of the Oral Cavity|Stage IVA Basal Cell Carcinoma of the Lip|Stage IVA Lymphoepithelioma of the Oropharynx|Stage IVA Mucoepidermoid Carcinoma of the Oral Cavity|Stage IVA Salivary Gland Cancer|Stage IVA Squamous Cell Carcinoma of the Larynx|Stage IVA Squamous Cell Carcinoma of the Lip and Oral Cavity|Stage IVA Squamous Cell Carcinoma of the Oropharynx|Stage IVA Verrucous Carcinoma of the Larynx|Stage IVA Verrucous Carcinoma of the Oral Cavity|Stage IVB Adenoid Cystic Carcinoma of the Oral Cavity|Stage IVB Basal Cell Carcinoma of the Lip|Stage IVB Lymphoepithelioma of the Oropharynx|Stage IVB Mucoepidermoid Carcinoma of the Oral Cavity|Stage IVB Salivary Gland Cancer|Stage IVB Squamous Cell Carcinoma of the Larynx|Stage IVB Squamous Cell Carcinoma of the Lip and Oral Cavity|Stage IVB Squamous Cell Carcinoma of the Oropharynx|Stage IVB Verrucous Carcinoma of the Larynx|Stage IVB Verrucous Carcinoma of the Oral Cavity|Stage IVC Adenoid Cystic Carcinoma of the Oral Cavity|Stage IVC Basal Cell Carcinoma of the Lip|Stage IVC Lymphoepithelioma of the Oropharynx|Stage IVC Mucoepidermoid Carcinoma of the Oral Cavity|Stage IVC Salivary Gland Cancer|Stage IVC Squamous Cell Carcinoma of the Larynx|Stage IVC Squamous Cell Carcinoma of the Lip and Oral Cavity|Stage IVC Squamous Cell Carcinoma of the Oropharynx|Stage IVC Verrucous Carcinoma of the Larynx|Stage IVC Verrucous Carcinoma of the Oral Cavity|Stage I Verrucous Carcinoma of the Larynx|Stage I Verrucous Carcinoma of the Oral Cavity|Stage IV Lymphoepithelioma of the Nasopharynx|Stage IV Squamous Cell Carcinoma of the Nasopharynx|Tongue Cancer	Parallel Assignment	Interventional	Supportive Care	Randomized	Acetylcysteine Rinse in Reducing Saliva Thickness and Mucositis in Patients With Head and Neck Cancer Undergoing Radiation Therapy	2		NA	0.95	t-test, 1 sided					NA	All	34	Completed	Phase 2
NCT02123511	4371316	8000626	GRIX Xerostiomia Total Score AUC	acetylcysteine|n-monoacetylcystine	acetylcysteine|placebo|quality-of-life assessment|questionnaire administration	Drug|Other|Other|Other	carcinoma, squamous cell|oropharyngeal neoplasms|laryngeal neoplasms|carcinoma|carcinoma, mucoepidermoid|salivary gland neoplasms|laryngeal diseases|carcinoma, verrucous|nasopharyngeal carcinoma|carcinoma, adenoid cystic|tongue neoplasms|carcinoma, basal cell|mucositis	Mucositis|Oral Complications|Recurrent Adenoid Cystic Carcinoma of the Oral Cavity|Recurrent Basal Cell Carcinoma of the Lip|Recurrent Lymphoepithelioma of the Nasopharynx|Recurrent Lymphoepithelioma of the Oropharynx|Recurrent Mucoepidermoid Carcinoma of the Oral Cavity|Recurrent Salivary Gland Cancer|Recurrent Squamous Cell Carcinoma of the Larynx|Recurrent Squamous Cell Carcinoma of the Lip and Oral Cavity|Recurrent Squamous Cell Carcinoma of the Nasopharynx|Recurrent Squamous Cell Carcinoma of the Oropharynx|Recurrent Verrucous Carcinoma of the Larynx|Recurrent Verrucous Carcinoma of the Oral Cavity|Stage I Adenoid Cystic Carcinoma of the Oral Cavity|Stage I Basal Cell Carcinoma of the Lip|Stage II Adenoid Cystic Carcinoma of the Oral Cavity|Stage II Basal Cell Carcinoma of the Lip|Stage III Adenoid Cystic Carcinoma of the Oral Cavity|Stage III Basal Cell Carcinoma of the Lip|Stage III Lymphoepithelioma of the Nasopharynx|Stage III Lymphoepithelioma of the Oropharynx|Stage III Mucoepidermoid Carcinoma of the Oral Cavity|Stage III Salivary Gland Cancer|Stage III Squamous Cell Carcinoma of the Larynx|Stage III Squamous Cell Carcinoma of the Lip and Oral Cavity|Stage III Squamous Cell Carcinoma of the Nasopharynx|Stage III Squamous Cell Carcinoma of the Oropharynx|Stage III Verrucous Carcinoma of the Larynx|Stage III Verrucous Carcinoma of the Oral Cavity|Stage II Lymphoepithelioma of the Nasopharynx|Stage II Lymphoepithelioma of the Oropharynx|Stage II Mucoepidermoid Carcinoma of the Oral Cavity|Stage II Salivary Gland Cancer|Stage II Squamous Cell Carcinoma of the Larynx|Stage II Squamous Cell Carcinoma of the Lip and Oral Cavity|Stage II Squamous Cell Carcinoma of the Nasopharynx|Stage II Squamous Cell Carcinoma of the Oropharynx|Stage II Verrucous Carcinoma of the Larynx|Stage II Verrucous Carcinoma of the Oral Cavity|Stage I Lymphoepithelioma of the Nasopharynx|Stage I Lymphoepithelioma of the Oropharynx|Stage I Mucoepidermoid Carcinoma of the Oral Cavity|Stage I Salivary Gland Cancer|Stage I Squamous Cell Carcinoma of the Larynx|Stage I Squamous Cell Carcinoma of the Lip and Oral Cavity|Stage I Squamous Cell Carcinoma of the Nasopharynx|Stage I Squamous Cell Carcinoma of the Oropharynx|Stage IVA Adenoid Cystic Carcinoma of the Oral Cavity|Stage IVA Basal Cell Carcinoma of the Lip|Stage IVA Lymphoepithelioma of the Oropharynx|Stage IVA Mucoepidermoid Carcinoma of the Oral Cavity|Stage IVA Salivary Gland Cancer|Stage IVA Squamous Cell Carcinoma of the Larynx|Stage IVA Squamous Cell Carcinoma of the Lip and Oral Cavity|Stage IVA Squamous Cell Carcinoma of the Oropharynx|Stage IVA Verrucous Carcinoma of the Larynx|Stage IVA Verrucous Carcinoma of the Oral Cavity|Stage IVB Adenoid Cystic Carcinoma of the Oral Cavity|Stage IVB Basal Cell Carcinoma of the Lip|Stage IVB Lymphoepithelioma of the Oropharynx|Stage IVB Mucoepidermoid Carcinoma of the Oral Cavity|Stage IVB Salivary Gland Cancer|Stage IVB Squamous Cell Carcinoma of the Larynx|Stage IVB Squamous Cell Carcinoma of the Lip and Oral Cavity|Stage IVB Squamous Cell Carcinoma of the Oropharynx|Stage IVB Verrucous Carcinoma of the Larynx|Stage IVB Verrucous Carcinoma of the Oral Cavity|Stage IVC Adenoid Cystic Carcinoma of the Oral Cavity|Stage IVC Basal Cell Carcinoma of the Lip|Stage IVC Lymphoepithelioma of the Oropharynx|Stage IVC Mucoepidermoid Carcinoma of the Oral Cavity|Stage IVC Salivary Gland Cancer|Stage IVC Squamous Cell Carcinoma of the Larynx|Stage IVC Squamous Cell Carcinoma of the Lip and Oral Cavity|Stage IVC Squamous Cell Carcinoma of the Oropharynx|Stage IVC Verrucous Carcinoma of the Larynx|Stage IVC Verrucous Carcinoma of the Oral Cavity|Stage I Verrucous Carcinoma of the Larynx|Stage I Verrucous Carcinoma of the Oral Cavity|Stage IV Lymphoepithelioma of the Nasopharynx|Stage IV Squamous Cell Carcinoma of the Nasopharynx|Tongue Cancer	Parallel Assignment	Interventional	Supportive Care	Randomized	Acetylcysteine Rinse in Reducing Saliva Thickness and Mucositis in Patients With Head and Neck Cancer Undergoing Radiation Therapy	2		NA	0.02	t-test, 1 sided					NA	All	34	Completed	Phase 2
NCT02123511	4371317	8000627	GRIX Xerostomia Nighttime AUC	acetylcysteine|n-monoacetylcystine	acetylcysteine|placebo|quality-of-life assessment|questionnaire administration	Drug|Other|Other|Other	carcinoma, squamous cell|oropharyngeal neoplasms|laryngeal neoplasms|carcinoma|carcinoma, mucoepidermoid|salivary gland neoplasms|laryngeal diseases|carcinoma, verrucous|nasopharyngeal carcinoma|carcinoma, adenoid cystic|tongue neoplasms|carcinoma, basal cell|mucositis	Mucositis|Oral Complications|Recurrent Adenoid Cystic Carcinoma of the Oral Cavity|Recurrent Basal Cell Carcinoma of the Lip|Recurrent Lymphoepithelioma of the Nasopharynx|Recurrent Lymphoepithelioma of the Oropharynx|Recurrent Mucoepidermoid Carcinoma of the Oral Cavity|Recurrent Salivary Gland Cancer|Recurrent Squamous Cell Carcinoma of the Larynx|Recurrent Squamous Cell Carcinoma of the Lip and Oral Cavity|Recurrent Squamous Cell Carcinoma of the Nasopharynx|Recurrent Squamous Cell Carcinoma of the Oropharynx|Recurrent Verrucous Carcinoma of the Larynx|Recurrent Verrucous Carcinoma of the Oral Cavity|Stage I Adenoid Cystic Carcinoma of the Oral Cavity|Stage I Basal Cell Carcinoma of the Lip|Stage II Adenoid Cystic Carcinoma of the Oral Cavity|Stage II Basal Cell Carcinoma of the Lip|Stage III Adenoid Cystic Carcinoma of the Oral Cavity|Stage III Basal Cell Carcinoma of the Lip|Stage III Lymphoepithelioma of the Nasopharynx|Stage III Lymphoepithelioma of the Oropharynx|Stage III Mucoepidermoid Carcinoma of the Oral Cavity|Stage III Salivary Gland Cancer|Stage III Squamous Cell Carcinoma of the Larynx|Stage III Squamous Cell Carcinoma of the Lip and Oral Cavity|Stage III Squamous Cell Carcinoma of the Nasopharynx|Stage III Squamous Cell Carcinoma of the Oropharynx|Stage III Verrucous Carcinoma of the Larynx|Stage III Verrucous Carcinoma of the Oral Cavity|Stage II Lymphoepithelioma of the Nasopharynx|Stage II Lymphoepithelioma of the Oropharynx|Stage II Mucoepidermoid Carcinoma of the Oral Cavity|Stage II Salivary Gland Cancer|Stage II Squamous Cell Carcinoma of the Larynx|Stage II Squamous Cell Carcinoma of the Lip and Oral Cavity|Stage II Squamous Cell Carcinoma of the Nasopharynx|Stage II Squamous Cell Carcinoma of the Oropharynx|Stage II Verrucous Carcinoma of the Larynx|Stage II Verrucous Carcinoma of the Oral Cavity|Stage I Lymphoepithelioma of the Nasopharynx|Stage I Lymphoepithelioma of the Oropharynx|Stage I Mucoepidermoid Carcinoma of the Oral Cavity|Stage I Salivary Gland Cancer|Stage I Squamous Cell Carcinoma of the Larynx|Stage I Squamous Cell Carcinoma of the Lip and Oral Cavity|Stage I Squamous Cell Carcinoma of the Nasopharynx|Stage I Squamous Cell Carcinoma of the Oropharynx|Stage IVA Adenoid Cystic Carcinoma of the Oral Cavity|Stage IVA Basal Cell Carcinoma of the Lip|Stage IVA Lymphoepithelioma of the Oropharynx|Stage IVA Mucoepidermoid Carcinoma of the Oral Cavity|Stage IVA Salivary Gland Cancer|Stage IVA Squamous Cell Carcinoma of the Larynx|Stage IVA Squamous Cell Carcinoma of the Lip and Oral Cavity|Stage IVA Squamous Cell Carcinoma of the Oropharynx|Stage IVA Verrucous Carcinoma of the Larynx|Stage IVA Verrucous Carcinoma of the Oral Cavity|Stage IVB Adenoid Cystic Carcinoma of the Oral Cavity|Stage IVB Basal Cell Carcinoma of the Lip|Stage IVB Lymphoepithelioma of the Oropharynx|Stage IVB Mucoepidermoid Carcinoma of the Oral Cavity|Stage IVB Salivary Gland Cancer|Stage IVB Squamous Cell Carcinoma of the Larynx|Stage IVB Squamous Cell Carcinoma of the Lip and Oral Cavity|Stage IVB Squamous Cell Carcinoma of the Oropharynx|Stage IVB Verrucous Carcinoma of the Larynx|Stage IVB Verrucous Carcinoma of the Oral Cavity|Stage IVC Adenoid Cystic Carcinoma of the Oral Cavity|Stage IVC Basal Cell Carcinoma of the Lip|Stage IVC Lymphoepithelioma of the Oropharynx|Stage IVC Mucoepidermoid Carcinoma of the Oral Cavity|Stage IVC Salivary Gland Cancer|Stage IVC Squamous Cell Carcinoma of the Larynx|Stage IVC Squamous Cell Carcinoma of the Lip and Oral Cavity|Stage IVC Squamous Cell Carcinoma of the Oropharynx|Stage IVC Verrucous Carcinoma of the Larynx|Stage IVC Verrucous Carcinoma of the Oral Cavity|Stage I Verrucous Carcinoma of the Larynx|Stage I Verrucous Carcinoma of the Oral Cavity|Stage IV Lymphoepithelioma of the Nasopharynx|Stage IV Squamous Cell Carcinoma of the Nasopharynx|Tongue Cancer	Parallel Assignment	Interventional	Supportive Care	Randomized	Acetylcysteine Rinse in Reducing Saliva Thickness and Mucositis in Patients With Head and Neck Cancer Undergoing Radiation Therapy	2		NA	0.22	t-test, 1 sided					NA	All	34	Completed	Phase 2
NCT02123511	4371318	8000628	GRIX Xerostomia Daytime AUC	acetylcysteine|n-monoacetylcystine	acetylcysteine|placebo|quality-of-life assessment|questionnaire administration	Drug|Other|Other|Other	carcinoma, squamous cell|oropharyngeal neoplasms|laryngeal neoplasms|carcinoma|carcinoma, mucoepidermoid|salivary gland neoplasms|laryngeal diseases|carcinoma, verrucous|nasopharyngeal carcinoma|carcinoma, adenoid cystic|tongue neoplasms|carcinoma, basal cell|mucositis	Mucositis|Oral Complications|Recurrent Adenoid Cystic Carcinoma of the Oral Cavity|Recurrent Basal Cell Carcinoma of the Lip|Recurrent Lymphoepithelioma of the Nasopharynx|Recurrent Lymphoepithelioma of the Oropharynx|Recurrent Mucoepidermoid Carcinoma of the Oral Cavity|Recurrent Salivary Gland Cancer|Recurrent Squamous Cell Carcinoma of the Larynx|Recurrent Squamous Cell Carcinoma of the Lip and Oral Cavity|Recurrent Squamous Cell Carcinoma of the Nasopharynx|Recurrent Squamous Cell Carcinoma of the Oropharynx|Recurrent Verrucous Carcinoma of the Larynx|Recurrent Verrucous Carcinoma of the Oral Cavity|Stage I Adenoid Cystic Carcinoma of the Oral Cavity|Stage I Basal Cell Carcinoma of the Lip|Stage II Adenoid Cystic Carcinoma of the Oral Cavity|Stage II Basal Cell Carcinoma of the Lip|Stage III Adenoid Cystic Carcinoma of the Oral Cavity|Stage III Basal Cell Carcinoma of the Lip|Stage III Lymphoepithelioma of the Nasopharynx|Stage III Lymphoepithelioma of the Oropharynx|Stage III Mucoepidermoid Carcinoma of the Oral Cavity|Stage III Salivary Gland Cancer|Stage III Squamous Cell Carcinoma of the Larynx|Stage III Squamous Cell Carcinoma of the Lip and Oral Cavity|Stage III Squamous Cell Carcinoma of the Nasopharynx|Stage III Squamous Cell Carcinoma of the Oropharynx|Stage III Verrucous Carcinoma of the Larynx|Stage III Verrucous Carcinoma of the Oral Cavity|Stage II Lymphoepithelioma of the Nasopharynx|Stage II Lymphoepithelioma of the Oropharynx|Stage II Mucoepidermoid Carcinoma of the Oral Cavity|Stage II Salivary Gland Cancer|Stage II Squamous Cell Carcinoma of the Larynx|Stage II Squamous Cell Carcinoma of the Lip and Oral Cavity|Stage II Squamous Cell Carcinoma of the Nasopharynx|Stage II Squamous Cell Carcinoma of the Oropharynx|Stage II Verrucous Carcinoma of the Larynx|Stage II Verrucous Carcinoma of the Oral Cavity|Stage I Lymphoepithelioma of the Nasopharynx|Stage I Lymphoepithelioma of the Oropharynx|Stage I Mucoepidermoid Carcinoma of the Oral Cavity|Stage I Salivary Gland Cancer|Stage I Squamous Cell Carcinoma of the Larynx|Stage I Squamous Cell Carcinoma of the Lip and Oral Cavity|Stage I Squamous Cell Carcinoma of the Nasopharynx|Stage I Squamous Cell Carcinoma of the Oropharynx|Stage IVA Adenoid Cystic Carcinoma of the Oral Cavity|Stage IVA Basal Cell Carcinoma of the Lip|Stage IVA Lymphoepithelioma of the Oropharynx|Stage IVA Mucoepidermoid Carcinoma of the Oral Cavity|Stage IVA Salivary Gland Cancer|Stage IVA Squamous Cell Carcinoma of the Larynx|Stage IVA Squamous Cell Carcinoma of the Lip and Oral Cavity|Stage IVA Squamous Cell Carcinoma of the Oropharynx|Stage IVA Verrucous Carcinoma of the Larynx|Stage IVA Verrucous Carcinoma of the Oral Cavity|Stage IVB Adenoid Cystic Carcinoma of the Oral Cavity|Stage IVB Basal Cell Carcinoma of the Lip|Stage IVB Lymphoepithelioma of the Oropharynx|Stage IVB Mucoepidermoid Carcinoma of the Oral Cavity|Stage IVB Salivary Gland Cancer|Stage IVB Squamous Cell Carcinoma of the Larynx|Stage IVB Squamous Cell Carcinoma of the Lip and Oral Cavity|Stage IVB Squamous Cell Carcinoma of the Oropharynx|Stage IVB Verrucous Carcinoma of the Larynx|Stage IVB Verrucous Carcinoma of the Oral Cavity|Stage IVC Adenoid Cystic Carcinoma of the Oral Cavity|Stage IVC Basal Cell Carcinoma of the Lip|Stage IVC Lymphoepithelioma of the Oropharynx|Stage IVC Mucoepidermoid Carcinoma of the Oral Cavity|Stage IVC Salivary Gland Cancer|Stage IVC Squamous Cell Carcinoma of the Larynx|Stage IVC Squamous Cell Carcinoma of the Lip and Oral Cavity|Stage IVC Squamous Cell Carcinoma of the Oropharynx|Stage IVC Verrucous Carcinoma of the Larynx|Stage IVC Verrucous Carcinoma of the Oral Cavity|Stage I Verrucous Carcinoma of the Larynx|Stage I Verrucous Carcinoma of the Oral Cavity|Stage IV Lymphoepithelioma of the Nasopharynx|Stage IV Squamous Cell Carcinoma of the Nasopharynx|Tongue Cancer	Parallel Assignment	Interventional	Supportive Care	Randomized	Acetylcysteine Rinse in Reducing Saliva Thickness and Mucositis in Patients With Head and Neck Cancer Undergoing Radiation Therapy	2		NA	0.02	t-test, 1 sided					NA	All	34	Completed	Phase 2
NCT02123511	4371319	8000629	Groningen Radiotherapy-Induced Xerostomia (GRIX) Sticky Saliva Nighttime Area Under the Curve (AUC).	acetylcysteine|n-monoacetylcystine	acetylcysteine|placebo|quality-of-life assessment|questionnaire administration	Drug|Other|Other|Other	carcinoma, squamous cell|oropharyngeal neoplasms|laryngeal neoplasms|carcinoma|carcinoma, mucoepidermoid|salivary gland neoplasms|laryngeal diseases|carcinoma, verrucous|nasopharyngeal carcinoma|carcinoma, adenoid cystic|tongue neoplasms|carcinoma, basal cell|mucositis	Mucositis|Oral Complications|Recurrent Adenoid Cystic Carcinoma of the Oral Cavity|Recurrent Basal Cell Carcinoma of the Lip|Recurrent Lymphoepithelioma of the Nasopharynx|Recurrent Lymphoepithelioma of the Oropharynx|Recurrent Mucoepidermoid Carcinoma of the Oral Cavity|Recurrent Salivary Gland Cancer|Recurrent Squamous Cell Carcinoma of the Larynx|Recurrent Squamous Cell Carcinoma of the Lip and Oral Cavity|Recurrent Squamous Cell Carcinoma of the Nasopharynx|Recurrent Squamous Cell Carcinoma of the Oropharynx|Recurrent Verrucous Carcinoma of the Larynx|Recurrent Verrucous Carcinoma of the Oral Cavity|Stage I Adenoid Cystic Carcinoma of the Oral Cavity|Stage I Basal Cell Carcinoma of the Lip|Stage II Adenoid Cystic Carcinoma of the Oral Cavity|Stage II Basal Cell Carcinoma of the Lip|Stage III Adenoid Cystic Carcinoma of the Oral Cavity|Stage III Basal Cell Carcinoma of the Lip|Stage III Lymphoepithelioma of the Nasopharynx|Stage III Lymphoepithelioma of the Oropharynx|Stage III Mucoepidermoid Carcinoma of the Oral Cavity|Stage III Salivary Gland Cancer|Stage III Squamous Cell Carcinoma of the Larynx|Stage III Squamous Cell Carcinoma of the Lip and Oral Cavity|Stage III Squamous Cell Carcinoma of the Nasopharynx|Stage III Squamous Cell Carcinoma of the Oropharynx|Stage III Verrucous Carcinoma of the Larynx|Stage III Verrucous Carcinoma of the Oral Cavity|Stage II Lymphoepithelioma of the Nasopharynx|Stage II Lymphoepithelioma of the Oropharynx|Stage II Mucoepidermoid Carcinoma of the Oral Cavity|Stage II Salivary Gland Cancer|Stage II Squamous Cell Carcinoma of the Larynx|Stage II Squamous Cell Carcinoma of the Lip and Oral Cavity|Stage II Squamous Cell Carcinoma of the Nasopharynx|Stage II Squamous Cell Carcinoma of the Oropharynx|Stage II Verrucous Carcinoma of the Larynx|Stage II Verrucous Carcinoma of the Oral Cavity|Stage I Lymphoepithelioma of the Nasopharynx|Stage I Lymphoepithelioma of the Oropharynx|Stage I Mucoepidermoid Carcinoma of the Oral Cavity|Stage I Salivary Gland Cancer|Stage I Squamous Cell Carcinoma of the Larynx|Stage I Squamous Cell Carcinoma of the Lip and Oral Cavity|Stage I Squamous Cell Carcinoma of the Nasopharynx|Stage I Squamous Cell Carcinoma of the Oropharynx|Stage IVA Adenoid Cystic Carcinoma of the Oral Cavity|Stage IVA Basal Cell Carcinoma of the Lip|Stage IVA Lymphoepithelioma of the Oropharynx|Stage IVA Mucoepidermoid Carcinoma of the Oral Cavity|Stage IVA Salivary Gland Cancer|Stage IVA Squamous Cell Carcinoma of the Larynx|Stage IVA Squamous Cell Carcinoma of the Lip and Oral Cavity|Stage IVA Squamous Cell Carcinoma of the Oropharynx|Stage IVA Verrucous Carcinoma of the Larynx|Stage IVA Verrucous Carcinoma of the Oral Cavity|Stage IVB Adenoid Cystic Carcinoma of the Oral Cavity|Stage IVB Basal Cell Carcinoma of the Lip|Stage IVB Lymphoepithelioma of the Oropharynx|Stage IVB Mucoepidermoid Carcinoma of the Oral Cavity|Stage IVB Salivary Gland Cancer|Stage IVB Squamous Cell Carcinoma of the Larynx|Stage IVB Squamous Cell Carcinoma of the Lip and Oral Cavity|Stage IVB Squamous Cell Carcinoma of the Oropharynx|Stage IVB Verrucous Carcinoma of the Larynx|Stage IVB Verrucous Carcinoma of the Oral Cavity|Stage IVC Adenoid Cystic Carcinoma of the Oral Cavity|Stage IVC Basal Cell Carcinoma of the Lip|Stage IVC Lymphoepithelioma of the Oropharynx|Stage IVC Mucoepidermoid Carcinoma of the Oral Cavity|Stage IVC Salivary Gland Cancer|Stage IVC Squamous Cell Carcinoma of the Larynx|Stage IVC Squamous Cell Carcinoma of the Lip and Oral Cavity|Stage IVC Squamous Cell Carcinoma of the Oropharynx|Stage IVC Verrucous Carcinoma of the Larynx|Stage IVC Verrucous Carcinoma of the Oral Cavity|Stage I Verrucous Carcinoma of the Larynx|Stage I Verrucous Carcinoma of the Oral Cavity|Stage IV Lymphoepithelioma of the Nasopharynx|Stage IV Squamous Cell Carcinoma of the Nasopharynx|Tongue Cancer	Parallel Assignment	Interventional	Supportive Care	Randomized	Acetylcysteine Rinse in Reducing Saliva Thickness and Mucositis in Patients With Head and Neck Cancer Undergoing Radiation Therapy	2		NA	0.5634	t-test, 1 sided					NA	All	34	Completed	Phase 2
NCT02123511	4371320	8000630	Groningen Radiotherapy-Induced Xerostomia (GRIX) Sticky Saliva Daytime Area Under the Curve (AUC)	acetylcysteine|n-monoacetylcystine	acetylcysteine|placebo|quality-of-life assessment|questionnaire administration	Drug|Other|Other|Other	carcinoma, squamous cell|oropharyngeal neoplasms|laryngeal neoplasms|carcinoma|carcinoma, mucoepidermoid|salivary gland neoplasms|laryngeal diseases|carcinoma, verrucous|nasopharyngeal carcinoma|carcinoma, adenoid cystic|tongue neoplasms|carcinoma, basal cell|mucositis	Mucositis|Oral Complications|Recurrent Adenoid Cystic Carcinoma of the Oral Cavity|Recurrent Basal Cell Carcinoma of the Lip|Recurrent Lymphoepithelioma of the Nasopharynx|Recurrent Lymphoepithelioma of the Oropharynx|Recurrent Mucoepidermoid Carcinoma of the Oral Cavity|Recurrent Salivary Gland Cancer|Recurrent Squamous Cell Carcinoma of the Larynx|Recurrent Squamous Cell Carcinoma of the Lip and Oral Cavity|Recurrent Squamous Cell Carcinoma of the Nasopharynx|Recurrent Squamous Cell Carcinoma of the Oropharynx|Recurrent Verrucous Carcinoma of the Larynx|Recurrent Verrucous Carcinoma of the Oral Cavity|Stage I Adenoid Cystic Carcinoma of the Oral Cavity|Stage I Basal Cell Carcinoma of the Lip|Stage II Adenoid Cystic Carcinoma of the Oral Cavity|Stage II Basal Cell Carcinoma of the Lip|Stage III Adenoid Cystic Carcinoma of the Oral Cavity|Stage III Basal Cell Carcinoma of the Lip|Stage III Lymphoepithelioma of the Nasopharynx|Stage III Lymphoepithelioma of the Oropharynx|Stage III Mucoepidermoid Carcinoma of the Oral Cavity|Stage III Salivary Gland Cancer|Stage III Squamous Cell Carcinoma of the Larynx|Stage III Squamous Cell Carcinoma of the Lip and Oral Cavity|Stage III Squamous Cell Carcinoma of the Nasopharynx|Stage III Squamous Cell Carcinoma of the Oropharynx|Stage III Verrucous Carcinoma of the Larynx|Stage III Verrucous Carcinoma of the Oral Cavity|Stage II Lymphoepithelioma of the Nasopharynx|Stage II Lymphoepithelioma of the Oropharynx|Stage II Mucoepidermoid Carcinoma of the Oral Cavity|Stage II Salivary Gland Cancer|Stage II Squamous Cell Carcinoma of the Larynx|Stage II Squamous Cell Carcinoma of the Lip and Oral Cavity|Stage II Squamous Cell Carcinoma of the Nasopharynx|Stage II Squamous Cell Carcinoma of the Oropharynx|Stage II Verrucous Carcinoma of the Larynx|Stage II Verrucous Carcinoma of the Oral Cavity|Stage I Lymphoepithelioma of the Nasopharynx|Stage I Lymphoepithelioma of the Oropharynx|Stage I Mucoepidermoid Carcinoma of the Oral Cavity|Stage I Salivary Gland Cancer|Stage I Squamous Cell Carcinoma of the Larynx|Stage I Squamous Cell Carcinoma of the Lip and Oral Cavity|Stage I Squamous Cell Carcinoma of the Nasopharynx|Stage I Squamous Cell Carcinoma of the Oropharynx|Stage IVA Adenoid Cystic Carcinoma of the Oral Cavity|Stage IVA Basal Cell Carcinoma of the Lip|Stage IVA Lymphoepithelioma of the Oropharynx|Stage IVA Mucoepidermoid Carcinoma of the Oral Cavity|Stage IVA Salivary Gland Cancer|Stage IVA Squamous Cell Carcinoma of the Larynx|Stage IVA Squamous Cell Carcinoma of the Lip and Oral Cavity|Stage IVA Squamous Cell Carcinoma of the Oropharynx|Stage IVA Verrucous Carcinoma of the Larynx|Stage IVA Verrucous Carcinoma of the Oral Cavity|Stage IVB Adenoid Cystic Carcinoma of the Oral Cavity|Stage IVB Basal Cell Carcinoma of the Lip|Stage IVB Lymphoepithelioma of the Oropharynx|Stage IVB Mucoepidermoid Carcinoma of the Oral Cavity|Stage IVB Salivary Gland Cancer|Stage IVB Squamous Cell Carcinoma of the Larynx|Stage IVB Squamous Cell Carcinoma of the Lip and Oral Cavity|Stage IVB Squamous Cell Carcinoma of the Oropharynx|Stage IVB Verrucous Carcinoma of the Larynx|Stage IVB Verrucous Carcinoma of the Oral Cavity|Stage IVC Adenoid Cystic Carcinoma of the Oral Cavity|Stage IVC Basal Cell Carcinoma of the Lip|Stage IVC Lymphoepithelioma of the Oropharynx|Stage IVC Mucoepidermoid Carcinoma of the Oral Cavity|Stage IVC Salivary Gland Cancer|Stage IVC Squamous Cell Carcinoma of the Larynx|Stage IVC Squamous Cell Carcinoma of the Lip and Oral Cavity|Stage IVC Squamous Cell Carcinoma of the Oropharynx|Stage IVC Verrucous Carcinoma of the Larynx|Stage IVC Verrucous Carcinoma of the Oral Cavity|Stage I Verrucous Carcinoma of the Larynx|Stage I Verrucous Carcinoma of the Oral Cavity|Stage IV Lymphoepithelioma of the Nasopharynx|Stage IV Squamous Cell Carcinoma of the Nasopharynx|Tongue Cancer	Parallel Assignment	Interventional	Supportive Care	Randomized	Acetylcysteine Rinse in Reducing Saliva Thickness and Mucositis in Patients With Head and Neck Cancer Undergoing Radiation Therapy	2		NA	0.0422	t-test, 1 sided					NA	All	34	Completed	Phase 2
NCT02123511	4371321	8000631	Groningen Radiotherapy-Induced Xerostomia (GRIX) Sticky Saliva Total Score Area Under the Curve (AUC)	acetylcysteine|n-monoacetylcystine	acetylcysteine|placebo|quality-of-life assessment|questionnaire administration	Drug|Other|Other|Other	carcinoma, squamous cell|oropharyngeal neoplasms|laryngeal neoplasms|carcinoma|carcinoma, mucoepidermoid|salivary gland neoplasms|laryngeal diseases|carcinoma, verrucous|nasopharyngeal carcinoma|carcinoma, adenoid cystic|tongue neoplasms|carcinoma, basal cell|mucositis	Mucositis|Oral Complications|Recurrent Adenoid Cystic Carcinoma of the Oral Cavity|Recurrent Basal Cell Carcinoma of the Lip|Recurrent Lymphoepithelioma of the Nasopharynx|Recurrent Lymphoepithelioma of the Oropharynx|Recurrent Mucoepidermoid Carcinoma of the Oral Cavity|Recurrent Salivary Gland Cancer|Recurrent Squamous Cell Carcinoma of the Larynx|Recurrent Squamous Cell Carcinoma of the Lip and Oral Cavity|Recurrent Squamous Cell Carcinoma of the Nasopharynx|Recurrent Squamous Cell Carcinoma of the Oropharynx|Recurrent Verrucous Carcinoma of the Larynx|Recurrent Verrucous Carcinoma of the Oral Cavity|Stage I Adenoid Cystic Carcinoma of the Oral Cavity|Stage I Basal Cell Carcinoma of the Lip|Stage II Adenoid Cystic Carcinoma of the Oral Cavity|Stage II Basal Cell Carcinoma of the Lip|Stage III Adenoid Cystic Carcinoma of the Oral Cavity|Stage III Basal Cell Carcinoma of the Lip|Stage III Lymphoepithelioma of the Nasopharynx|Stage III Lymphoepithelioma of the Oropharynx|Stage III Mucoepidermoid Carcinoma of the Oral Cavity|Stage III Salivary Gland Cancer|Stage III Squamous Cell Carcinoma of the Larynx|Stage III Squamous Cell Carcinoma of the Lip and Oral Cavity|Stage III Squamous Cell Carcinoma of the Nasopharynx|Stage III Squamous Cell Carcinoma of the Oropharynx|Stage III Verrucous Carcinoma of the Larynx|Stage III Verrucous Carcinoma of the Oral Cavity|Stage II Lymphoepithelioma of the Nasopharynx|Stage II Lymphoepithelioma of the Oropharynx|Stage II Mucoepidermoid Carcinoma of the Oral Cavity|Stage II Salivary Gland Cancer|Stage II Squamous Cell Carcinoma of the Larynx|Stage II Squamous Cell Carcinoma of the Lip and Oral Cavity|Stage II Squamous Cell Carcinoma of the Nasopharynx|Stage II Squamous Cell Carcinoma of the Oropharynx|Stage II Verrucous Carcinoma of the Larynx|Stage II Verrucous Carcinoma of the Oral Cavity|Stage I Lymphoepithelioma of the Nasopharynx|Stage I Lymphoepithelioma of the Oropharynx|Stage I Mucoepidermoid Carcinoma of the Oral Cavity|Stage I Salivary Gland Cancer|Stage I Squamous Cell Carcinoma of the Larynx|Stage I Squamous Cell Carcinoma of the Lip and Oral Cavity|Stage I Squamous Cell Carcinoma of the Nasopharynx|Stage I Squamous Cell Carcinoma of the Oropharynx|Stage IVA Adenoid Cystic Carcinoma of the Oral Cavity|Stage IVA Basal Cell Carcinoma of the Lip|Stage IVA Lymphoepithelioma of the Oropharynx|Stage IVA Mucoepidermoid Carcinoma of the Oral Cavity|Stage IVA Salivary Gland Cancer|Stage IVA Squamous Cell Carcinoma of the Larynx|Stage IVA Squamous Cell Carcinoma of the Lip and Oral Cavity|Stage IVA Squamous Cell Carcinoma of the Oropharynx|Stage IVA Verrucous Carcinoma of the Larynx|Stage IVA Verrucous Carcinoma of the Oral Cavity|Stage IVB Adenoid Cystic Carcinoma of the Oral Cavity|Stage IVB Basal Cell Carcinoma of the Lip|Stage IVB Lymphoepithelioma of the Oropharynx|Stage IVB Mucoepidermoid Carcinoma of the Oral Cavity|Stage IVB Salivary Gland Cancer|Stage IVB Squamous Cell Carcinoma of the Larynx|Stage IVB Squamous Cell Carcinoma of the Lip and Oral Cavity|Stage IVB Squamous Cell Carcinoma of the Oropharynx|Stage IVB Verrucous Carcinoma of the Larynx|Stage IVB Verrucous Carcinoma of the Oral Cavity|Stage IVC Adenoid Cystic Carcinoma of the Oral Cavity|Stage IVC Basal Cell Carcinoma of the Lip|Stage IVC Lymphoepithelioma of the Oropharynx|Stage IVC Mucoepidermoid Carcinoma of the Oral Cavity|Stage IVC Salivary Gland Cancer|Stage IVC Squamous Cell Carcinoma of the Larynx|Stage IVC Squamous Cell Carcinoma of the Lip and Oral Cavity|Stage IVC Squamous Cell Carcinoma of the Oropharynx|Stage IVC Verrucous Carcinoma of the Larynx|Stage IVC Verrucous Carcinoma of the Oral Cavity|Stage I Verrucous Carcinoma of the Larynx|Stage I Verrucous Carcinoma of the Oral Cavity|Stage IV Lymphoepithelioma of the Nasopharynx|Stage IV Squamous Cell Carcinoma of the Nasopharynx|Tongue Cancer	Parallel Assignment	Interventional	Supportive Care	Randomized	Acetylcysteine Rinse in Reducing Saliva Thickness and Mucositis in Patients With Head and Neck Cancer Undergoing Radiation Therapy	2		NA	0.1232	t-test, 1 sided					NA	All	34	Completed	Phase 2
NCT02123849	4371266	8000563	Persistence of the Change in the Smoking-related Gene Expression Signature Score in the Nasal Epithelium One Week Off Agent Intervention	aspirin	Aspirin|Laboratory Biomarker Analysis|Placebo	Drug|Other|Other	tobacco use disorder	Lung Carcinoma|Tobacco Use Disorder	Parallel Assignment	Interventional	Prevention	Randomized	Intermittent or Continuous Acetylsalicylic Acid and Gene Expression in the Nasal Tissue of Current Smokers	2		NA	0.06	t-test, 1 sided					NA	All	54	Completed	Phase 2
NCT02123849	4371267	8000564	Persistence of the Change in the Lung Cancer-related Gene Expression Signature Score in the Nasal Epithelium One Week Off Agent Intervention	aspirin	Aspirin|Laboratory Biomarker Analysis|Placebo	Drug|Other|Other	tobacco use disorder	Lung Carcinoma|Tobacco Use Disorder	Parallel Assignment	Interventional	Prevention	Randomized	Intermittent or Continuous Acetylsalicylic Acid and Gene Expression in the Nasal Tissue of Current Smokers	2		NA	0.97	t-test, 1 sided					NA	All	54	Completed	Phase 2
NCT02123849	4371268	8000565	Changes in Lung Cancer-related Gene Expression Signature Score in the Nasal Epithelium	aspirin	Aspirin|Laboratory Biomarker Analysis|Placebo	Drug|Other|Other	tobacco use disorder	Lung Carcinoma|Tobacco Use Disorder	Parallel Assignment	Interventional	Prevention	Randomized	Intermittent or Continuous Acetylsalicylic Acid and Gene Expression in the Nasal Tissue of Current Smokers	2		NA	0.97	t-test, 1 sided					NA	All	54	Completed	Phase 2
NCT02123849	4371269	8000566	Gender Effect on Smoking-related Gene Expression Signature Score	aspirin	Aspirin|Laboratory Biomarker Analysis|Placebo	Drug|Other|Other	tobacco use disorder	Lung Carcinoma|Tobacco Use Disorder	Parallel Assignment	Interventional	Prevention	Randomized	Intermittent or Continuous Acetylsalicylic Acid and Gene Expression in the Nasal Tissue of Current Smokers	2		NA	0.42	t-test, 2 sided					NA	All	54	Completed	Phase 2
NCT02123849	4371270	8000567	Number of Participants Experiencing Possibly/Probably/Definitely-related Adverse Events	aspirin	Aspirin|Laboratory Biomarker Analysis|Placebo	Drug|Other|Other	tobacco use disorder	Lung Carcinoma|Tobacco Use Disorder	Parallel Assignment	Interventional	Prevention	Randomized	Intermittent or Continuous Acetylsalicylic Acid and Gene Expression in the Nasal Tissue of Current Smokers	2		NA	1	Fisher Exact					NA	All	54	Completed	Phase 2
NCT02123849	4371271	8000568	Changes in Urine Prostaglandin E2 Metabolite (PGE-M) Levels	aspirin	Aspirin|Laboratory Biomarker Analysis|Placebo	Drug|Other|Other	tobacco use disorder	Lung Carcinoma|Tobacco Use Disorder	Parallel Assignment	Interventional	Prevention	Randomized	Intermittent or Continuous Acetylsalicylic Acid and Gene Expression in the Nasal Tissue of Current Smokers	2		NA	0.61	t-test, 2 sided					NA	All	54	Completed	Phase 2
NCT02123849	4371272	8000569	Changes in Urine Leukotriene E4 (LTE(4)) Levels	aspirin	Aspirin|Laboratory Biomarker Analysis|Placebo	Drug|Other|Other	tobacco use disorder	Lung Carcinoma|Tobacco Use Disorder	Parallel Assignment	Interventional	Prevention	Randomized	Intermittent or Continuous Acetylsalicylic Acid and Gene Expression in the Nasal Tissue of Current Smokers	2		NA	0.84	t-test, 2 sided					NA	All	54	Completed	Phase 2
NCT02123849	4371273	8000570	Changes in Smoking-related Gene Expression Signature Score in Nasal Epithelium	aspirin	Aspirin|Laboratory Biomarker Analysis|Placebo	Drug|Other|Other	tobacco use disorder	Lung Carcinoma|Tobacco Use Disorder	Parallel Assignment	Interventional	Prevention	Randomized	Intermittent or Continuous Acetylsalicylic Acid and Gene Expression in the Nasal Tissue of Current Smokers	2		NA	0.04	t-test, 1 sided					NA	All	54	Completed	Phase 2
NCT02124460	4371222	8000526	Change in Consumption of Sugar-sweetened Beverages and Juice	NA	Health Coaching	Behavioral	pediatric obesity|overweight|obesity	Obesity|Overweight	Parallel Assignment	Interventional	Treatment	Randomized	Connect 4 Health: An Intervention to Improve Childhood Obesity Outcomes	2	Mean Difference (Net)	-0.21	0.0792	Linear repeated measures	-0.45	0.03	95		NA	All	721	Completed	N/A
NCT02124460	4371223	8000527	Change in Fruit and Vegetable Consumption	NA	Health Coaching	Behavioral	pediatric obesity|overweight|obesity	Obesity|Overweight	Parallel Assignment	Interventional	Treatment	Randomized	Connect 4 Health: An Intervention to Improve Childhood Obesity Outcomes	2	Mean Difference (Final Values)	0.32	0.0113	Linear repeated measures	0.07	0.56	95		NA	All	721	Completed	N/A
NCT02124460	4371224	8000528	Change in Physical Activity	NA	Health Coaching	Behavioral	pediatric obesity|overweight|obesity	Obesity|Overweight	Parallel Assignment	Interventional	Treatment	Randomized	Connect 4 Health: An Intervention to Improve Childhood Obesity Outcomes	2	Mean Difference (Net)	0.18	0.3043	Linear repeated measures	-0.16	0.53	95		NA	All	721	Completed	N/A
NCT02124460	4371225	8000529	Change in Sleep	NA	Health Coaching	Behavioral	pediatric obesity|overweight|obesity	Obesity|Overweight	Parallel Assignment	Interventional	Treatment	Randomized	Connect 4 Health: An Intervention to Improve Childhood Obesity Outcomes	2	Mean Difference (Net)	0.42	0.0001	Linear repeated measures	0.22	0.62	95		NA	All	721	Completed	N/A
NCT02124460	4371226	8000530	Change in Screen Time	NA	Health Coaching	Behavioral	pediatric obesity|overweight|obesity	Obesity|Overweight	Parallel Assignment	Interventional	Treatment	Randomized	Connect 4 Health: An Intervention to Improve Childhood Obesity Outcomes	2	Mean Difference (Net)	-0.5	0.0016	Linear repeated measures	-0.81	-0.19	95		NA	All	721	Completed	N/A
NCT02124460	4371227	8000531	Change in Parent Resource Empowerment	NA	Health Coaching	Behavioral	pediatric obesity|overweight|obesity	Obesity|Overweight	Parallel Assignment	Interventional	Treatment	Randomized	Connect 4 Health: An Intervention to Improve Childhood Obesity Outcomes	2	Mean Difference (Net)	0.07	0.14	Linear repeated measures	-0.02	0.16	95		NA	All	721	Completed	N/A
NCT02124460	4371228	8000532	Change in Quality of Life	NA	Health Coaching	Behavioral	pediatric obesity|overweight|obesity	Obesity|Overweight	Parallel Assignment	Interventional	Treatment	Randomized	Connect 4 Health: An Intervention to Improve Childhood Obesity Outcomes	2	Mean Difference (Net)	0.89	0.2306	Linear repeated measures	-0.56	2.33	95		NA	All	721	Completed	N/A
NCT02124460	4371229	8000533	Change in BMI z Score	NA	Health Coaching	Behavioral	pediatric obesity|overweight|obesity	Obesity|Overweight	Parallel Assignment	Interventional	Treatment	Randomized	Connect 4 Health: An Intervention to Improve Childhood Obesity Outcomes	2	Mean Difference (Net)	-0.02	0.3928	Linear repeated measures	-0.08	0.03	95		NA	All	721	Completed	N/A
NCT02124512	4371220	8000519	Tissue Inflammation	rifaximin	Rifaximin SSD|Placebo	Drug|Other	insulin resistance|metabolic syndrome	Insulin Resistance|Metabolic Syndrome|Obese	Parallel Assignment	Interventional	Treatment	Randomized	Blood Lipopolysaccharide (LPS) Rifaximin Study	2		NA	0.12	t-test, 2 sided					NA	All	12	Completed	Phase 2
NCT02124512	4371221	8000520	Circulating LPS	rifaximin	Rifaximin SSD|Placebo	Drug|Other	insulin resistance|metabolic syndrome	Insulin Resistance|Metabolic Syndrome|Obese	Parallel Assignment	Interventional	Treatment	Randomized	Blood Lipopolysaccharide (LPS) Rifaximin Study	2		NA	0.05	ANOVA					NA	All	12	Completed	Phase 2
NCT02124759	4371219	8000490	Insulin Sensitivity High Fat Diet	sevelamer	Sevelamer|Synbiotic|Maltodextrin	Drug|Drug|Drug	insulin resistance	Insulin Sensitivity	Crossover Assignment	Interventional	Treatment	Randomized	Mechanism of Microbiome-induced Insulin Resistance in Humans (Aim 1)	2		NA	0.05	t-test, 2 sided					NA	All	20	Active, not recruiting	Phase 2
NCT02125461	4371211	8000407	Time to Deterioration of Primary Patient-Reported Outcome (PRO) Symptoms, Assessed Using European Organization for Research and Treatment of Cancer QoL Lung Cancer Module (EORTC QLQ-LC13)	durvalumab	MEDI4736|PLACEBO	Drug|Other	lung neoplasms|carcinoma, non-small-cell lung	Non-Small Cell Lung Cancer	Parallel Assignment	Interventional	Treatment	Randomized	A Global Study to Assess the Effects of MEDI4736 Following Concurrent Chemoradiation in Patients With Stage III Unresectable Non-Small Cell Lung Cancer	2	Hazard Ratio (HR)	1.06	0.522	Log Rank	0.88	1.29	95		NA	All	713	Active, not recruiting	Phase 3
NCT02125461	4371209	8000407	Time to Deterioration of Primary Patient-Reported Outcome (PRO) Symptoms, Assessed Using European Organization for Research and Treatment of Cancer QoL Lung Cancer Module (EORTC QLQ-LC13)	durvalumab	MEDI4736|PLACEBO	Drug|Other	lung neoplasms|carcinoma, non-small-cell lung	Non-Small Cell Lung Cancer	Parallel Assignment	Interventional	Treatment	Randomized	A Global Study to Assess the Effects of MEDI4736 Following Concurrent Chemoradiation in Patients With Stage III Unresectable Non-Small Cell Lung Cancer	2	Hazard Ratio (HR)	0.75	0.048	Log Rank	0.56	1	95		NA	All	713	Active, not recruiting	Phase 3
NCT02125461	4371210	8000407	Time to Deterioration of Primary Patient-Reported Outcome (PRO) Symptoms, Assessed Using European Organization for Research and Treatment of Cancer QoL Lung Cancer Module (EORTC QLQ-LC13)	durvalumab	MEDI4736|PLACEBO	Drug|Other	lung neoplasms|carcinoma, non-small-cell lung	Non-Small Cell Lung Cancer	Parallel Assignment	Interventional	Treatment	Randomized	A Global Study to Assess the Effects of MEDI4736 Following Concurrent Chemoradiation in Patients With Stage III Unresectable Non-Small Cell Lung Cancer	2	Hazard Ratio (HR)	0.91	0.38	Log Rank	0.74	1.12	95		NA	All	713	Active, not recruiting	Phase 3
NCT02125461	4371208	8000407	Time to Deterioration of Primary Patient-Reported Outcome (PRO) Symptoms, Assessed Using European Organization for Research and Treatment of Cancer QoL Lung Cancer Module (EORTC QLQ-LC13)	durvalumab	MEDI4736|PLACEBO	Drug|Other	lung neoplasms|carcinoma, non-small-cell lung	Non-Small Cell Lung Cancer	Parallel Assignment	Interventional	Treatment	Randomized	A Global Study to Assess the Effects of MEDI4736 Following Concurrent Chemoradiation in Patients With Stage III Unresectable Non-Small Cell Lung Cancer	2	Hazard Ratio (HR)	0.94	0.626	Log Rank	0.75	1.19	95		NA	All	713	Active, not recruiting	Phase 3
NCT02125461	4371212	8000408	Time to Deterioration of Global Health Status / Health-Related Quality of Life (HRQoL), Assessed Using European Organization for Research and Treatment of Cancer 30-Item Core Quality of Life Questionnaire (EORTC QLQ-C30)	durvalumab	MEDI4736|PLACEBO	Drug|Other	lung neoplasms|carcinoma, non-small-cell lung	Non-Small Cell Lung Cancer	Parallel Assignment	Interventional	Treatment	Randomized	A Global Study to Assess the Effects of MEDI4736 Following Concurrent Chemoradiation in Patients With Stage III Unresectable Non-Small Cell Lung Cancer	2	Hazard Ratio (HR)	0.95	0.664	Log Rank	0.77	1.18	95		NA	All	713	Active, not recruiting	Phase 3
NCT02125461	4371213	8000409	Time to Second Progression or Death (PFS2)	durvalumab	MEDI4736|PLACEBO	Drug|Other	lung neoplasms|carcinoma, non-small-cell lung	Non-Small Cell Lung Cancer	Parallel Assignment	Interventional	Treatment	Randomized	A Global Study to Assess the Effects of MEDI4736 Following Concurrent Chemoradiation in Patients With Stage III Unresectable Non-Small Cell Lung Cancer	2	Hazard Ratio (HR)	0.58	0.0001	Log Rank	0.46	0.73	95		NA	All	713	Active, not recruiting	Phase 3
NCT02125461	4371214	8000410	Percentage of Patients Alive at 24 Months (OS24)	durvalumab	MEDI4736|PLACEBO	Drug|Other	lung neoplasms|carcinoma, non-small-cell lung	Non-Small Cell Lung Cancer	Parallel Assignment	Interventional	Treatment	Randomized	A Global Study to Assess the Effects of MEDI4736 Following Concurrent Chemoradiation in Patients With Stage III Unresectable Non-Small Cell Lung Cancer	2		NA	0.005	z-test					NA	All	713	Active, not recruiting	Phase 3
NCT02125461	4371215	8000411	Time to Death or Distant Metastasis (TTDM) Based on BICR Assessments According to RECIST 1.1	durvalumab	MEDI4736|PLACEBO	Drug|Other	lung neoplasms|carcinoma, non-small-cell lung	Non-Small Cell Lung Cancer	Parallel Assignment	Interventional	Treatment	Randomized	A Global Study to Assess the Effects of MEDI4736 Following Concurrent Chemoradiation in Patients With Stage III Unresectable Non-Small Cell Lung Cancer	2	Hazard Ratio (HR)	0.53	0.0001	Log Rank	0.41	0.68	95		NA	All	713	Active, not recruiting	Phase 3
NCT02125461	4371216	8000415	Objective Response Rate (ORR) Based on BICR Assesments According to RECIST 1.1	durvalumab	MEDI4736|PLACEBO	Drug|Other	lung neoplasms|carcinoma, non-small-cell lung	Non-Small Cell Lung Cancer	Parallel Assignment	Interventional	Treatment	Randomized	A Global Study to Assess the Effects of MEDI4736 Following Concurrent Chemoradiation in Patients With Stage III Unresectable Non-Small Cell Lung Cancer	2		NA	0.001	Fisher Exact					NA	All	713	Active, not recruiting	Phase 3
NCT02125461	4371217	8000416	Overall Survival	durvalumab	MEDI4736|PLACEBO	Drug|Other	lung neoplasms|carcinoma, non-small-cell lung	Non-Small Cell Lung Cancer	Parallel Assignment	Interventional	Treatment	Randomized	A Global Study to Assess the Effects of MEDI4736 Following Concurrent Chemoradiation in Patients With Stage III Unresectable Non-Small Cell Lung Cancer	2	Hazard Ratio (HR)	0.68	0.00251	Log Rank	0.53	0.87	95		NA	All	713	Active, not recruiting	Phase 3
NCT02125461	4371218	8000417	Progression Free Survival Based on Blinded Independent Central Review (BICR) According to Response Evaluation Criteria in Solid Tumors (RECIST 1.1)	durvalumab	MEDI4736|PLACEBO	Drug|Other	lung neoplasms|carcinoma, non-small-cell lung	Non-Small Cell Lung Cancer	Parallel Assignment	Interventional	Treatment	Randomized	A Global Study to Assess the Effects of MEDI4736 Following Concurrent Chemoradiation in Patients With Stage III Unresectable Non-Small Cell Lung Cancer	2	Hazard Ratio (HR)	0.52	0.0001	Log Rank	0.42	0.65	95		NA	All	713	Active, not recruiting	Phase 3
NCT02126670	4371206	8000358	Treatment Success at End of Study Visit	NA	ACT01|Comp01|Comp02|Comp03|Comp04	Drug|Drug|Drug|Drug|Drug	keratosis, actinic|keratosis	Actinic Keratosis	Parallel Assignment	Interventional	Treatment	Randomized	ACT01 in Combination With Comp01-04 in Patients With Actinic Keratosis	4		NA	0.799	Chi-squared					NA	All	100	Completed	Phase 2
NCT02126826	4371198	8000345	Area Under the Concentration-time Curve at Steady-state (AUCτ,ss)	NA	BI 1026706|Placebo to BI 1026706	Drug|Drug	osteoarthritis|osteoarthritis, knee	Osteoarthritis	Parallel Assignment	Interventional	Treatment	Randomized	Safety, Tolerability, Pharmacokinetics and Pharmacodynamics of Multiple Rising Oral Doses of BI 1026706 in Male and Female Healthy Subjects and Patients With Osteoarthritis of the Knee	2	Slope	1.081	NA		0.8583	1.3037	90		NA	All	58	Completed	Phase 1
NCT02126826	4371199	8000345	Area Under the Concentration-time Curve at Steady-state (AUCτ,ss)	NA	BI 1026706|Placebo to BI 1026706	Drug|Drug	osteoarthritis|osteoarthritis, knee	Osteoarthritis	Parallel Assignment	Interventional	Treatment	Randomized	Safety, Tolerability, Pharmacokinetics and Pharmacodynamics of Multiple Rising Oral Doses of BI 1026706 in Male and Female Healthy Subjects and Patients With Osteoarthritis of the Knee	2	Slope	0.9433	NA		0.7744	1.1122	90		NA	All	58	Completed	Phase 1
NCT02126826	4371200	8000347	Maximum Measured Concentration at Steady-state (Cmax,ss)	NA	BI 1026706|Placebo to BI 1026706	Drug|Drug	osteoarthritis|osteoarthritis, knee	Osteoarthritis	Parallel Assignment	Interventional	Treatment	Randomized	Safety, Tolerability, Pharmacokinetics and Pharmacodynamics of Multiple Rising Oral Doses of BI 1026706 in Male and Female Healthy Subjects and Patients With Osteoarthritis of the Knee	2	Slope	1.0365	NA		0.8593	1.2137	90		NA	All	58	Completed	Phase 1
NCT02126826	4371201	8000347	Maximum Measured Concentration at Steady-state (Cmax,ss)	NA	BI 1026706|Placebo to BI 1026706	Drug|Drug	osteoarthritis|osteoarthritis, knee	Osteoarthritis	Parallel Assignment	Interventional	Treatment	Randomized	Safety, Tolerability, Pharmacokinetics and Pharmacodynamics of Multiple Rising Oral Doses of BI 1026706 in Male and Female Healthy Subjects and Patients With Osteoarthritis of the Knee	2	Slope	0.7832	NA		0.6235	0.9428	90		NA	All	58	Completed	Phase 1
NCT02126826	4371202	8000349	Area Under the Concentration-time Curve Over the Time Interval From 0 Extrapolated to 24h (AUC0-24)	NA	BI 1026706|Placebo to BI 1026706	Drug|Drug	osteoarthritis|osteoarthritis, knee	Osteoarthritis	Parallel Assignment	Interventional	Treatment	Randomized	Safety, Tolerability, Pharmacokinetics and Pharmacodynamics of Multiple Rising Oral Doses of BI 1026706 in Male and Female Healthy Subjects and Patients With Osteoarthritis of the Knee	2	Slope	1.0834	NA		0.8655	1.3013	90		NA	All	58	Completed	Phase 1
NCT02126826	4371203	8000349	Area Under the Concentration-time Curve Over the Time Interval From 0 Extrapolated to 24h (AUC0-24)	NA	BI 1026706|Placebo to BI 1026706	Drug|Drug	osteoarthritis|osteoarthritis, knee	Osteoarthritis	Parallel Assignment	Interventional	Treatment	Randomized	Safety, Tolerability, Pharmacokinetics and Pharmacodynamics of Multiple Rising Oral Doses of BI 1026706 in Male and Female Healthy Subjects and Patients With Osteoarthritis of the Knee	2	Slope	0.9511	NA		0.7654	1.1367	90		NA	All	58	Completed	Phase 1
NCT02126826	4371204	8000351	Maximum Measured Concentration (Cmax)	NA	BI 1026706|Placebo to BI 1026706	Drug|Drug	osteoarthritis|osteoarthritis, knee	Osteoarthritis	Parallel Assignment	Interventional	Treatment	Randomized	Safety, Tolerability, Pharmacokinetics and Pharmacodynamics of Multiple Rising Oral Doses of BI 1026706 in Male and Female Healthy Subjects and Patients With Osteoarthritis of the Knee	2	Slope	1.0171	NA		0.8378	1.1964	90		NA	All	58	Completed	Phase 1
NCT02126826	4371205	8000351	Maximum Measured Concentration (Cmax)	NA	BI 1026706|Placebo to BI 1026706	Drug|Drug	osteoarthritis|osteoarthritis, knee	Osteoarthritis	Parallel Assignment	Interventional	Treatment	Randomized	Safety, Tolerability, Pharmacokinetics and Pharmacodynamics of Multiple Rising Oral Doses of BI 1026706 in Male and Female Healthy Subjects and Patients With Osteoarthritis of the Knee	2	Slope	0.7865	NA		0.6193	0.9537	90		NA	All	58	Completed	Phase 1
NCT02126839	4371196	8000343	Baseline Adjusted Peak Expiratory Flow (PEF) Area Under The Concentration Time Curve Up From Time Zero up to 6 Hours (AUC0-6) Over 3 Weeks	albuterol	Albuterol MDPI|Placebo|ProAir HFA inhaler	Drug|Drug|Drug	asthma	Asthma	Parallel Assignment	Interventional	Treatment	Randomized	A Chronic-Dose Safety and Efficacy Study of Albuterol Multi-Dose Dry Powder Inhaler in Pediatric Asthmatics	2	Mean Difference (Final Values)	76.33	0.0001	mixed model repeated measures	47.76	104.91	95	Standard Error of the Mean	14.47	All	186	Completed	Phase 3
NCT02126839	4371197	8000344	Baseline Adjusted Percent Predicted Forced Expiratory Volume In 1 Second (FEV1) Area Under The Concentration Time Curve Up From Time Zero up to 6 Hours (AUC0-6) Over 3 Weeks	albuterol	Albuterol MDPI|Placebo|ProAir HFA inhaler	Drug|Drug|Drug	asthma	Asthma	Parallel Assignment	Interventional	Treatment	Randomized	A Chronic-Dose Safety and Efficacy Study of Albuterol Multi-Dose Dry Powder Inhaler in Pediatric Asthmatics	2	Mean Difference (Final Values)	25.02	0.0001	mixed model repeated measures analysis	16.1	33.94	95	Standard Error of the Mean	4.52	All	186	Completed	Phase 3
NCT02127125	4371190	8000332	Gut Permeability	sevelamer	Maltodextrin|Synbiotic|Sevelamer	Drug|Drug|Drug	insulin resistance	Insulin Sensitivity	Parallel Assignment	Interventional	Treatment	Randomized	Mechanism of Microbiome-induced Insulin Resistance in Humans (Aim2)	9		NA	0.05	Generalized Estimating Equation					NA	All	69	Completed	Phase 2
NCT02127125	4371191	8000332	Gut Permeability	sevelamer	Maltodextrin|Synbiotic|Sevelamer	Drug|Drug|Drug	insulin resistance	Insulin Sensitivity	Parallel Assignment	Interventional	Treatment	Randomized	Mechanism of Microbiome-induced Insulin Resistance in Humans (Aim2)	9		NA	0.05	Generalized Estimating Equation					NA	All	69	Completed	Phase 2
NCT02127125	4371192	8000333	Plasma Endotoxin Level and Its Panel.	sevelamer	Maltodextrin|Synbiotic|Sevelamer	Drug|Drug|Drug	insulin resistance	Insulin Sensitivity	Parallel Assignment	Interventional	Treatment	Randomized	Mechanism of Microbiome-induced Insulin Resistance in Humans (Aim2)	9		NA	0.05	Generalized Estimating Equation					NA	All	69	Completed	Phase 2
NCT02127125	4371193	8000333	Plasma Endotoxin Level and Its Panel.	sevelamer	Maltodextrin|Synbiotic|Sevelamer	Drug|Drug|Drug	insulin resistance	Insulin Sensitivity	Parallel Assignment	Interventional	Treatment	Randomized	Mechanism of Microbiome-induced Insulin Resistance in Humans (Aim2)	9		NA	0.05	Generalized Estimating Equation					NA	All	69	Completed	Phase 2
NCT02127125	4371195	8000334	Insulin Sensitivity	sevelamer	Maltodextrin|Synbiotic|Sevelamer	Drug|Drug|Drug	insulin resistance	Insulin Sensitivity	Parallel Assignment	Interventional	Treatment	Randomized	Mechanism of Microbiome-induced Insulin Resistance in Humans (Aim2)	9		NA	0.025	Generalized Estimating Equation					NA	All	69	Completed	Phase 2
NCT02127125	4371194	8000334	Insulin Sensitivity	sevelamer	Maltodextrin|Synbiotic|Sevelamer	Drug|Drug|Drug	insulin resistance	Insulin Sensitivity	Parallel Assignment	Interventional	Treatment	Randomized	Mechanism of Microbiome-induced Insulin Resistance in Humans (Aim2)	9		NA	0.05	Generalized Estimating Equation					NA	All	69	Completed	Phase 2
NCT02127970	4371178	8000273	Percentage of Participants Who Were Clinical Responders 48-72 Hours After the Initiation of Study Drug	teicoplanin|dalbavancin	Dalbavancin|Dalbavancin-matching Placebo	Drug|Drug	infection|communicable diseases|cellulitis|surgical wound infection|wound infection	Abscess|Cellulitis|Surgical Site Infection|Wound Infection	Parallel Assignment	Interventional	Treatment	Randomized	Single Dose vs. Two Dose Regimen of Dalbavancin for the Treatment of Acute Bacterial Skin and Skin Structure Infections	2	Difference	-2.9	NA		-8.5	2.8	95		NA	All	698	Completed	Phase 3
NCT02128490	4371167	8000240	Percentage of Participants With Serum Urate <6.0 mg/dL at Month 3	lansoprazole|colchicine|febuxostat|naproxen|dexlansoprazole	Febuxostat IR|Febuxostat XR|Febuxostat placebo|Colchicine|Naproxen|Lansoprazole	Drug|Drug|Drug|Drug|Drug|Drug	renal insufficiency|gout	Gout|Moderate Renal Impairment	Parallel Assignment	Interventional	Treatment	Randomized	Efficacy and Safety of Extended Release and Immediate Release Febuxostat in Participants With Gout and Moderate Renal Impairment	5	Difference in Proportions	21.4	0.069	Fisher Exact	-0.3	43.1	95		NA	All	189	Completed	Phase 2
NCT02128490	4371168	8000240	Percentage of Participants With Serum Urate <6.0 mg/dL at Month 3	lansoprazole|colchicine|febuxostat|naproxen|dexlansoprazole	Febuxostat IR|Febuxostat XR|Febuxostat placebo|Colchicine|Naproxen|Lansoprazole	Drug|Drug|Drug|Drug|Drug|Drug	renal insufficiency|gout	Gout|Moderate Renal Impairment	Parallel Assignment	Interventional	Treatment	Randomized	Efficacy and Safety of Extended Release and Immediate Release Febuxostat in Participants With Gout and Moderate Renal Impairment	5	Difference in Proportions	55.3	0.001	Fisher Exact	39.5	71.1	95		NA	All	189	Completed	Phase 2
NCT02128490	4371169	8000240	Percentage of Participants With Serum Urate <6.0 mg/dL at Month 3	lansoprazole|colchicine|febuxostat|naproxen|dexlansoprazole	Febuxostat IR|Febuxostat XR|Febuxostat placebo|Colchicine|Naproxen|Lansoprazole	Drug|Drug|Drug|Drug|Drug|Drug	renal insufficiency|gout	Gout|Moderate Renal Impairment	Parallel Assignment	Interventional	Treatment	Randomized	Efficacy and Safety of Extended Release and Immediate Release Febuxostat in Participants With Gout and Moderate Renal Impairment	5	Difference in Proportions	53.8	0.001	Fisher Exact	38.2	69.5	95		NA	All	189	Completed	Phase 2
NCT02128490	4371166	8000240	Percentage of Participants With Serum Urate <6.0 mg/dL at Month 3	lansoprazole|colchicine|febuxostat|naproxen|dexlansoprazole	Febuxostat IR|Febuxostat XR|Febuxostat placebo|Colchicine|Naproxen|Lansoprazole	Drug|Drug|Drug|Drug|Drug|Drug	renal insufficiency|gout	Gout|Moderate Renal Impairment	Parallel Assignment	Interventional	Treatment	Randomized	Efficacy and Safety of Extended Release and Immediate Release Febuxostat in Participants With Gout and Moderate Renal Impairment	5	Difference in Proportions	-4.2	0.817	Fisher Exact	-26.6	18.2	95		NA	All	189	Completed	Phase 2
NCT02128490	4371171	8000241	Percentage of Participants With at Least One Gout Flare Requiring Treatment	lansoprazole|colchicine|febuxostat|naproxen|dexlansoprazole	Febuxostat IR|Febuxostat XR|Febuxostat placebo|Colchicine|Naproxen|Lansoprazole	Drug|Drug|Drug|Drug|Drug|Drug	renal insufficiency|gout	Gout|Moderate Renal Impairment	Parallel Assignment	Interventional	Treatment	Randomized	Efficacy and Safety of Extended Release and Immediate Release Febuxostat in Participants With Gout and Moderate Renal Impairment	5	Difference in Proportions	-17.5	0.139	Fisher Exact	-38.1	3.2	95		NA	All	189	Completed	Phase 2
NCT02128490	4371170	8000241	Percentage of Participants With at Least One Gout Flare Requiring Treatment	lansoprazole|colchicine|febuxostat|naproxen|dexlansoprazole	Febuxostat IR|Febuxostat XR|Febuxostat placebo|Colchicine|Naproxen|Lansoprazole	Drug|Drug|Drug|Drug|Drug|Drug	renal insufficiency|gout	Gout|Moderate Renal Impairment	Parallel Assignment	Interventional	Treatment	Randomized	Efficacy and Safety of Extended Release and Immediate Release Febuxostat in Participants With Gout and Moderate Renal Impairment	5	Difference in Proportions	4.3	0.815	Fisher Exact	-17.9	26.4	95		NA	All	189	Completed	Phase 2
NCT02128490	4371173	8000241	Percentage of Participants With at Least One Gout Flare Requiring Treatment	lansoprazole|colchicine|febuxostat|naproxen|dexlansoprazole	Febuxostat IR|Febuxostat XR|Febuxostat placebo|Colchicine|Naproxen|Lansoprazole	Drug|Drug|Drug|Drug|Drug|Drug	renal insufficiency|gout	Gout|Moderate Renal Impairment	Parallel Assignment	Interventional	Treatment	Randomized	Efficacy and Safety of Extended Release and Immediate Release Febuxostat in Participants With Gout and Moderate Renal Impairment	5	Difference in Proportions	12.6	0.224	Fisher Exact	-3.9	29	95		NA	All	189	Completed	Phase 2
NCT02128490	4371172	8000241	Percentage of Participants With at Least One Gout Flare Requiring Treatment	lansoprazole|colchicine|febuxostat|naproxen|dexlansoprazole	Febuxostat IR|Febuxostat XR|Febuxostat placebo|Colchicine|Naproxen|Lansoprazole	Drug|Drug|Drug|Drug|Drug|Drug	renal insufficiency|gout	Gout|Moderate Renal Impairment	Parallel Assignment	Interventional	Treatment	Randomized	Efficacy and Safety of Extended Release and Immediate Release Febuxostat in Participants With Gout and Moderate Renal Impairment	5	Difference in Proportions	31.6	0.004	Fisher Exact	13.1	50.1	95		NA	All	189	Completed	Phase 2
NCT02128490	4371175	8000242	Percentage of Participants With Serum Urate <5.0 mg/dL at Month 3	lansoprazole|colchicine|febuxostat|naproxen|dexlansoprazole	Febuxostat IR|Febuxostat XR|Febuxostat placebo|Colchicine|Naproxen|Lansoprazole	Drug|Drug|Drug|Drug|Drug|Drug	renal insufficiency|gout	Gout|Moderate Renal Impairment	Parallel Assignment	Interventional	Treatment	Randomized	Efficacy and Safety of Extended Release and Immediate Release Febuxostat in Participants With Gout and Moderate Renal Impairment	5	Difference in Proportions	22.4	0.034	Fisher Exact	3.7	41	95		NA	All	189	Completed	Phase 2
NCT02128490	4371176	8000242	Percentage of Participants With Serum Urate <5.0 mg/dL at Month 3	lansoprazole|colchicine|febuxostat|naproxen|dexlansoprazole	Febuxostat IR|Febuxostat XR|Febuxostat placebo|Colchicine|Naproxen|Lansoprazole	Drug|Drug|Drug|Drug|Drug|Drug	renal insufficiency|gout	Gout|Moderate Renal Impairment	Parallel Assignment	Interventional	Treatment	Randomized	Efficacy and Safety of Extended Release and Immediate Release Febuxostat in Participants With Gout and Moderate Renal Impairment	5	Difference in Proportions	44.7	0.001	Fisher Exact	28.9	60.5	95		NA	All	189	Completed	Phase 2
NCT02128490	4371174	8000242	Percentage of Participants With Serum Urate <5.0 mg/dL at Month 3	lansoprazole|colchicine|febuxostat|naproxen|dexlansoprazole	Febuxostat IR|Febuxostat XR|Febuxostat placebo|Colchicine|Naproxen|Lansoprazole	Drug|Drug|Drug|Drug|Drug|Drug	renal insufficiency|gout	Gout|Moderate Renal Impairment	Parallel Assignment	Interventional	Treatment	Randomized	Efficacy and Safety of Extended Release and Immediate Release Febuxostat in Participants With Gout and Moderate Renal Impairment	5	Difference in Proportions	4.2	0.817	Fisher Exact	-18.2	26.6	95		NA	All	189	Completed	Phase 2
NCT02128490	4371177	8000242	Percentage of Participants With Serum Urate <5.0 mg/dL at Month 3	lansoprazole|colchicine|febuxostat|naproxen|dexlansoprazole	Febuxostat IR|Febuxostat XR|Febuxostat placebo|Colchicine|Naproxen|Lansoprazole	Drug|Drug|Drug|Drug|Drug|Drug	renal insufficiency|gout	Gout|Moderate Renal Impairment	Parallel Assignment	Interventional	Treatment	Randomized	Efficacy and Safety of Extended Release and Immediate Release Febuxostat in Participants With Gout and Moderate Renal Impairment	5	Difference in Proportions	35.9	0.001	Fisher Exact	20.8	51	95		NA	All	189	Completed	Phase 2
NCT02128763	4371147	8000199	Change in Tear Osmolarity	NA	Omega-3 supplements|Placebo	Drug|Drug	keratoconjunctivitis sicca|dry eye syndromes	Dry Eye	Parallel Assignment	Interventional	Treatment	Randomized	Dry Eye Assessment and Management Study	2		NA	0.02	Regression, Linear					NA	All	535	Completed	Phase 3
NCT02128763	4371148	8000200	Change in Redness by Keratography	NA	Omega-3 supplements|Placebo	Drug|Drug	keratoconjunctivitis sicca|dry eye syndromes	Dry Eye	Parallel Assignment	Interventional	Treatment	Randomized	Dry Eye Assessment and Management Study	2		NA	0.66	Regression, Linear					NA	All	535	Completed	Phase 3
NCT02128763	4371149	8000201	Change in Tear Meniscus Height( TMH) by Keratography	NA	Omega-3 supplements|Placebo	Drug|Drug	keratoconjunctivitis sicca|dry eye syndromes	Dry Eye	Parallel Assignment	Interventional	Treatment	Randomized	Dry Eye Assessment and Management Study	2		NA	0.71	Regression, Linear					NA	All	535	Completed	Phase 3
NCT02128763	4371150	8000202	Change in Tear Break up Time by Keratography	NA	Omega-3 supplements|Placebo	Drug|Drug	keratoconjunctivitis sicca|dry eye syndromes	Dry Eye	Parallel Assignment	Interventional	Treatment	Randomized	Dry Eye Assessment and Management Study	2		NA	0.02	Regression, Linear					NA	All	535	Completed	Phase 3
NCT02128763	4371151	8000203	Change in Intraocular Pressure (IOP)- mm Hg	NA	Omega-3 supplements|Placebo	Drug|Drug	keratoconjunctivitis sicca|dry eye syndromes	Dry Eye	Parallel Assignment	Interventional	Treatment	Randomized	Dry Eye Assessment and Management Study	2		NA	0.17	Regression, Linear					NA	All	535	Completed	Phase 3
NCT02128763	4371152	8000204	Change in Use of Artificial Tears and Other Treatments for Dry Eye Disease	NA	Omega-3 supplements|Placebo	Drug|Drug	keratoconjunctivitis sicca|dry eye syndromes	Dry Eye	Parallel Assignment	Interventional	Treatment	Randomized	Dry Eye Assessment and Management Study	2		NA	0.6	Chi-squared, Corrected					NA	All	535	Completed	Phase 3
NCT02128763	4371153	8000205	Change in Visual Acuity	NA	Omega-3 supplements|Placebo	Drug|Drug	keratoconjunctivitis sicca|dry eye syndromes	Dry Eye	Parallel Assignment	Interventional	Treatment	Randomized	Dry Eye Assessment and Management Study	2		NA	0.42	Regression, Linear					NA	All	535	Completed	Phase 3
NCT02128763	4371154	8000206	Change in Corneal Fluorescein Staining Score	NA	Omega-3 supplements|Placebo	Drug|Drug	keratoconjunctivitis sicca|dry eye syndromes	Dry Eye	Parallel Assignment	Interventional	Treatment	Randomized	Dry Eye Assessment and Management Study	2		NA	0.61	Regression, Linear					NA	All	535	Completed	Phase 3
NCT02128763	4371155	8000207	Change in Tear Film Break up Time, in Seconds	NA	Omega-3 supplements|Placebo	Drug|Drug	keratoconjunctivitis sicca|dry eye syndromes	Dry Eye	Parallel Assignment	Interventional	Treatment	Randomized	Dry Eye Assessment and Management Study	2		NA	0.25	Regression, Linear					NA	All	535	Completed	Phase 3
NCT02128763	4371156	8000208	Change in Schirmer's Test mm	NA	Omega-3 supplements|Placebo	Drug|Drug	keratoconjunctivitis sicca|dry eye syndromes	Dry Eye	Parallel Assignment	Interventional	Treatment	Randomized	Dry Eye Assessment and Management Study	2		NA	0.95	Regression, Linear					NA	All	535	Completed	Phase 3
NCT02128763	4371157	8000209	Change in Conjunctival Staining Score	NA	Omega-3 supplements|Placebo	Drug|Drug	keratoconjunctivitis sicca|dry eye syndromes	Dry Eye	Parallel Assignment	Interventional	Treatment	Randomized	Dry Eye Assessment and Management Study	2		NA	0.77	Regression, Linear					NA	All	535	Completed	Phase 3
NCT02128763	4371158	8000210	Compliance With the Study Treatment Protocol as Measured by Change in Blood Levels of Oleic Acid	NA	Omega-3 supplements|Placebo	Drug|Drug	keratoconjunctivitis sicca|dry eye syndromes	Dry Eye	Parallel Assignment	Interventional	Treatment	Randomized	Dry Eye Assessment and Management Study	2		NA	0.4	Regression, Linear					NA	All	535	Completed	Phase 3
NCT02128763	4371159	8000211	Compliance With the Study Treatment Protocol as Measured by Change in Blood Levels of DHA	NA	Omega-3 supplements|Placebo	Drug|Drug	keratoconjunctivitis sicca|dry eye syndromes	Dry Eye	Parallel Assignment	Interventional	Treatment	Randomized	Dry Eye Assessment and Management Study	2		NA	0.001	Regression, Linear					NA	All	535	Completed	Phase 3
NCT02128763	4371160	8000212	Compliance With the Study Treatment Protocol as Measured by Change in Blood Levels of EPA	NA	Omega-3 supplements|Placebo	Drug|Drug	keratoconjunctivitis sicca|dry eye syndromes	Dry Eye	Parallel Assignment	Interventional	Treatment	Randomized	Dry Eye Assessment and Management Study	2		NA	0.001	Regression, Linear					NA	All	535	Completed	Phase 3
NCT02128763	4371161	8000213	Change From Baseline in SF-36 Mental Health Subscale	NA	Omega-3 supplements|Placebo	Drug|Drug	keratoconjunctivitis sicca|dry eye syndromes	Dry Eye	Parallel Assignment	Interventional	Treatment	Randomized	Dry Eye Assessment and Management Study	2		NA	0.051	Regression, Linear					NA	All	535	Completed	Phase 3
NCT02128763	4371162	8000214	Change From Baseline in SF-36 Physical Health Subscale	NA	Omega-3 supplements|Placebo	Drug|Drug	keratoconjunctivitis sicca|dry eye syndromes	Dry Eye	Parallel Assignment	Interventional	Treatment	Randomized	Dry Eye Assessment and Management Study	2		NA	0.95	Regression, Linear					NA	All	535	Completed	Phase 3
NCT02128763	4371163	8000215	Change in Brief Ocular Discomfort Index (BODI) Pain Interference Subscale	NA	Omega-3 supplements|Placebo	Drug|Drug	keratoconjunctivitis sicca|dry eye syndromes	Dry Eye	Parallel Assignment	Interventional	Treatment	Randomized	Dry Eye Assessment and Management Study	2		NA	0.77	Regression, Linear					NA	All	535	Completed	Phase 3
NCT02128763	4371164	8000216	Greater Than or Equal to 10 Point Decrease in Ocular Surface Disease Index (OSDI) (at Least 10 Point Improvement in Symptoms)	NA	Omega-3 supplements|Placebo	Drug|Drug	keratoconjunctivitis sicca|dry eye syndromes	Dry Eye	Parallel Assignment	Interventional	Treatment	Randomized	Dry Eye Assessment and Management Study	2		NA	0.09	Regression, Linear					NA	All	535	Completed	Phase 3
NCT02128763	4371165	8000217	Mean of Change From Baseline in Ocular Surface Disease Index (OSDI) Score at 6 and 12 Months	NA	Omega-3 supplements|Placebo	Drug|Drug	keratoconjunctivitis sicca|dry eye syndromes	Dry Eye	Parallel Assignment	Interventional	Treatment	Randomized	Dry Eye Assessment and Management Study	2		NA	0.4	Regression, Linear					NA	All	535	Completed	Phase 3
NCT02128932	4371144	8000188	Change in HbA1c From Baseline	insulin glargine	semaglutide|insulin glargine	Drug|Drug	diabetes mellitus, type 2|diabetes mellitus	Diabetes|Diabetes Mellitus, Type 2	Parallel Assignment	Interventional	Treatment	Randomized	Efficacy and Safety of Semaglutide Once Weekly Versus Insulin Glargine Once Daily as add-on to Metformin With or Without Sulphonylurea in Insulin-naïve Subjects With Type 2 Diabetes	3	Treatment difference	-0.38	0.0001	Mixed Models Analysis	-0.52	-0.24	95		NA	All	1089	Completed	Phase 3
NCT02128932	4371145	8000188	Change in HbA1c From Baseline	insulin glargine	semaglutide|insulin glargine	Drug|Drug	diabetes mellitus, type 2|diabetes mellitus	Diabetes|Diabetes Mellitus, Type 2	Parallel Assignment	Interventional	Treatment	Randomized	Efficacy and Safety of Semaglutide Once Weekly Versus Insulin Glargine Once Daily as add-on to Metformin With or Without Sulphonylurea in Insulin-naïve Subjects With Type 2 Diabetes	3	Treatment difference	-0.81	0.0001	Mixed Models Analysis	-0.96	-0.67	95		NA	All	1089	Completed	Phase 3
NCT02129192	4371128	8000169	Area Under the Concentration-time Curve (AUC 0-infinity) of the Analytes in Plasma Over the Time Interval From 0 to Extrapolated Infinity After Single Administration of T80/A5/H12.5 mg FDC Tablet	amlodipine	Amlodipine 5mg capsule|T80/H12.5 mg FDC tablet|T80/A5/H12.5 mg FDC tablet	Drug|Drug|Drug	NA	Healthy	Crossover Assignment	Interventional	Treatment	Randomized	Bioequivalence Study of Telmisartan Between Telmisartan 80 mg/Amlodipine 5 mg/Hydrochlorothiazide 12.5 mg (T80/A5/H12.5 mg) Fixed-dose Combination (FDC) Tablet and T80/H12.5 mg Tab and A5 mg (Encap A2.5 mg Tab x2) Concomitant Use	2	Adjusted geometric mean ratio (%)	64.4	1	ANOVA	59.59	69.59	90		NA	Male	72	Completed	Phase 1
NCT02129192	4371126	8000169	Area Under the Concentration-time Curve (AUC 0-infinity) of the Analytes in Plasma Over the Time Interval From 0 to Extrapolated Infinity After Single Administration of T80/A5/H12.5 mg FDC Tablet	amlodipine	Amlodipine 5mg capsule|T80/H12.5 mg FDC tablet|T80/A5/H12.5 mg FDC tablet	Drug|Drug|Drug	NA	Healthy	Crossover Assignment	Interventional	Treatment	Randomized	Bioequivalence Study of Telmisartan Between Telmisartan 80 mg/Amlodipine 5 mg/Hydrochlorothiazide 12.5 mg (T80/A5/H12.5 mg) Fixed-dose Combination (FDC) Tablet and T80/H12.5 mg Tab and A5 mg (Encap A2.5 mg Tab x2) Concomitant Use	2	Adjusted geometric mean ratio (%)	89.82	0.0001	ANOVA	86.02	93.79	90		NA	Male	72	Completed	Phase 1
NCT02129192	4371127	8000169	Area Under the Concentration-time Curve (AUC 0-infinity) of the Analytes in Plasma Over the Time Interval From 0 to Extrapolated Infinity After Single Administration of T80/A5/H12.5 mg FDC Tablet	amlodipine	Amlodipine 5mg capsule|T80/H12.5 mg FDC tablet|T80/A5/H12.5 mg FDC tablet	Drug|Drug|Drug	NA	Healthy	Crossover Assignment	Interventional	Treatment	Randomized	Bioequivalence Study of Telmisartan Between Telmisartan 80 mg/Amlodipine 5 mg/Hydrochlorothiazide 12.5 mg (T80/A5/H12.5 mg) Fixed-dose Combination (FDC) Tablet and T80/H12.5 mg Tab and A5 mg (Encap A2.5 mg Tab x2) Concomitant Use	2	Adjusted geometric mean ratio (%)	99.45	0.0001	ANOVA	96.69	102.29	90		NA	Male	72	Completed	Phase 1
NCT02129192	4371131	8000170	Area Under the Concentration-time Curve (AUC 0-infinity) of the Analytes in Plasma Over the Time Interval From 0 to Extrapolated Infinity	amlodipine	Amlodipine 5mg capsule|T80/H12.5 mg FDC tablet|T80/A5/H12.5 mg FDC tablet	Drug|Drug|Drug	NA	Healthy	Crossover Assignment	Interventional	Treatment	Randomized	Bioequivalence Study of Telmisartan Between Telmisartan 80 mg/Amlodipine 5 mg/Hydrochlorothiazide 12.5 mg (T80/A5/H12.5 mg) Fixed-dose Combination (FDC) Tablet and T80/H12.5 mg Tab and A5 mg (Encap A2.5 mg Tab x2) Concomitant Use	2	Adjusted geometric mean ratio (%)	99.62	NA		96.32	103.04	90		NA	Male	72	Completed	Phase 1
NCT02129192	4371129	8000170	Area Under the Concentration-time Curve (AUC 0-infinity) of the Analytes in Plasma Over the Time Interval From 0 to Extrapolated Infinity	amlodipine	Amlodipine 5mg capsule|T80/H12.5 mg FDC tablet|T80/A5/H12.5 mg FDC tablet	Drug|Drug|Drug	NA	Healthy	Crossover Assignment	Interventional	Treatment	Randomized	Bioequivalence Study of Telmisartan Between Telmisartan 80 mg/Amlodipine 5 mg/Hydrochlorothiazide 12.5 mg (T80/A5/H12.5 mg) Fixed-dose Combination (FDC) Tablet and T80/H12.5 mg Tab and A5 mg (Encap A2.5 mg Tab x2) Concomitant Use	2	Adjusted geometric mean ratio (%)	100.15	NA		98.23	102.1	90		NA	Male	72	Completed	Phase 1
NCT02129192	4371130	8000170	Area Under the Concentration-time Curve (AUC 0-infinity) of the Analytes in Plasma Over the Time Interval From 0 to Extrapolated Infinity	amlodipine	Amlodipine 5mg capsule|T80/H12.5 mg FDC tablet|T80/A5/H12.5 mg FDC tablet	Drug|Drug|Drug	NA	Healthy	Crossover Assignment	Interventional	Treatment	Randomized	Bioequivalence Study of Telmisartan Between Telmisartan 80 mg/Amlodipine 5 mg/Hydrochlorothiazide 12.5 mg (T80/A5/H12.5 mg) Fixed-dose Combination (FDC) Tablet and T80/H12.5 mg Tab and A5 mg (Encap A2.5 mg Tab x2) Concomitant Use	2	Adjusted geometric mean ratio (%)	101.21	NA		99.59	102.87	90		NA	Male	72	Completed	Phase 1
NCT02129192	4371132	8000171	Area Under the Concentration-time Curve (AUC 0-tz) of the Analytes in Plasma Over the Time Interval From 0 to the Last Quantifiable Plasma Concentration After Single Administration of T80/A5/H12.5 mg FDC Tablet	amlodipine	Amlodipine 5mg capsule|T80/H12.5 mg FDC tablet|T80/A5/H12.5 mg FDC tablet	Drug|Drug|Drug	NA	Healthy	Crossover Assignment	Interventional	Treatment	Randomized	Bioequivalence Study of Telmisartan Between Telmisartan 80 mg/Amlodipine 5 mg/Hydrochlorothiazide 12.5 mg (T80/A5/H12.5 mg) Fixed-dose Combination (FDC) Tablet and T80/H12.5 mg Tab and A5 mg (Encap A2.5 mg Tab x2) Concomitant Use	2	Adjusted geometric mean ratio (%)	89.66	0.0001	ANOVA	85.8	93.7	90		NA	Male	72	Completed	Phase 1
NCT02129192	4371134	8000171	Area Under the Concentration-time Curve (AUC 0-tz) of the Analytes in Plasma Over the Time Interval From 0 to the Last Quantifiable Plasma Concentration After Single Administration of T80/A5/H12.5 mg FDC Tablet	amlodipine	Amlodipine 5mg capsule|T80/H12.5 mg FDC tablet|T80/A5/H12.5 mg FDC tablet	Drug|Drug|Drug	NA	Healthy	Crossover Assignment	Interventional	Treatment	Randomized	Bioequivalence Study of Telmisartan Between Telmisartan 80 mg/Amlodipine 5 mg/Hydrochlorothiazide 12.5 mg (T80/A5/H12.5 mg) Fixed-dose Combination (FDC) Tablet and T80/H12.5 mg Tab and A5 mg (Encap A2.5 mg Tab x2) Concomitant Use	2	Adjusted geometric mean ratio (%)	63.66	1	ANOVA	58.98	68.71	90		NA	Male	72	Completed	Phase 1
NCT02129192	4371133	8000171	Area Under the Concentration-time Curve (AUC 0-tz) of the Analytes in Plasma Over the Time Interval From 0 to the Last Quantifiable Plasma Concentration After Single Administration of T80/A5/H12.5 mg FDC Tablet	amlodipine	Amlodipine 5mg capsule|T80/H12.5 mg FDC tablet|T80/A5/H12.5 mg FDC tablet	Drug|Drug|Drug	NA	Healthy	Crossover Assignment	Interventional	Treatment	Randomized	Bioequivalence Study of Telmisartan Between Telmisartan 80 mg/Amlodipine 5 mg/Hydrochlorothiazide 12.5 mg (T80/A5/H12.5 mg) Fixed-dose Combination (FDC) Tablet and T80/H12.5 mg Tab and A5 mg (Encap A2.5 mg Tab x2) Concomitant Use	2	Adjusted geometric mean ratio (%)	99.74	0.0001	ANOVA	97.08	102.48	90		NA	Male	72	Completed	Phase 1
NCT02129192	4371137	8000172	Area Under the Concentration-time Curve (AUC 0-tz) of the Analytes in Plasma Over the Time Interval From 0 to the Last Quantifiable Plasma Concentration	amlodipine	Amlodipine 5mg capsule|T80/H12.5 mg FDC tablet|T80/A5/H12.5 mg FDC tablet	Drug|Drug|Drug	NA	Healthy	Crossover Assignment	Interventional	Treatment	Randomized	Bioequivalence Study of Telmisartan Between Telmisartan 80 mg/Amlodipine 5 mg/Hydrochlorothiazide 12.5 mg (T80/A5/H12.5 mg) Fixed-dose Combination (FDC) Tablet and T80/H12.5 mg Tab and A5 mg (Encap A2.5 mg Tab x2) Concomitant Use	2	Adjusted geometric mean ratio (%)	99.21	NA		96.14	102.38	90		NA	Male	72	Completed	Phase 1
NCT02129192	4371136	8000172	Area Under the Concentration-time Curve (AUC 0-tz) of the Analytes in Plasma Over the Time Interval From 0 to the Last Quantifiable Plasma Concentration	amlodipine	Amlodipine 5mg capsule|T80/H12.5 mg FDC tablet|T80/A5/H12.5 mg FDC tablet	Drug|Drug|Drug	NA	Healthy	Crossover Assignment	Interventional	Treatment	Randomized	Bioequivalence Study of Telmisartan Between Telmisartan 80 mg/Amlodipine 5 mg/Hydrochlorothiazide 12.5 mg (T80/A5/H12.5 mg) Fixed-dose Combination (FDC) Tablet and T80/H12.5 mg Tab and A5 mg (Encap A2.5 mg Tab x2) Concomitant Use	2	Adjusted geometric mean ratio (%)	101.43	NA		99.84	103.04	90		NA	Male	72	Completed	Phase 1
NCT02129192	4371135	8000172	Area Under the Concentration-time Curve (AUC 0-tz) of the Analytes in Plasma Over the Time Interval From 0 to the Last Quantifiable Plasma Concentration	amlodipine	Amlodipine 5mg capsule|T80/H12.5 mg FDC tablet|T80/A5/H12.5 mg FDC tablet	Drug|Drug|Drug	NA	Healthy	Crossover Assignment	Interventional	Treatment	Randomized	Bioequivalence Study of Telmisartan Between Telmisartan 80 mg/Amlodipine 5 mg/Hydrochlorothiazide 12.5 mg (T80/A5/H12.5 mg) Fixed-dose Combination (FDC) Tablet and T80/H12.5 mg Tab and A5 mg (Encap A2.5 mg Tab x2) Concomitant Use	2	Adjusted geometric mean ratio (%)	100.33	NA		98.29	102.4	90		NA	Male	72	Completed	Phase 1
NCT02129192	4371138	8000173	Maximum Measured Concentration (Cmax) of the Analytes in Plasma After Single Administration of T80/A5/H12.5 mg FDC Tablet	amlodipine	Amlodipine 5mg capsule|T80/H12.5 mg FDC tablet|T80/A5/H12.5 mg FDC tablet	Drug|Drug|Drug	NA	Healthy	Crossover Assignment	Interventional	Treatment	Randomized	Bioequivalence Study of Telmisartan Between Telmisartan 80 mg/Amlodipine 5 mg/Hydrochlorothiazide 12.5 mg (T80/A5/H12.5 mg) Fixed-dose Combination (FDC) Tablet and T80/H12.5 mg Tab and A5 mg (Encap A2.5 mg Tab x2) Concomitant Use	2	Adjusted geometric mean ratio (%)	79.69	0.5422	ANOVA	74.97	84.71	90		NA	Male	72	Completed	Phase 1
NCT02129192	4371139	8000173	Maximum Measured Concentration (Cmax) of the Analytes in Plasma After Single Administration of T80/A5/H12.5 mg FDC Tablet	amlodipine	Amlodipine 5mg capsule|T80/H12.5 mg FDC tablet|T80/A5/H12.5 mg FDC tablet	Drug|Drug|Drug	NA	Healthy	Crossover Assignment	Interventional	Treatment	Randomized	Bioequivalence Study of Telmisartan Between Telmisartan 80 mg/Amlodipine 5 mg/Hydrochlorothiazide 12.5 mg (T80/A5/H12.5 mg) Fixed-dose Combination (FDC) Tablet and T80/H12.5 mg Tab and A5 mg (Encap A2.5 mg Tab x2) Concomitant Use	2	Adjusted geometric mean ratio (%)	98.23	0.0001	ANOVA	94.63	101.97	90		NA	Male	72	Completed	Phase 1
NCT02129192	4371140	8000173	Maximum Measured Concentration (Cmax) of the Analytes in Plasma After Single Administration of T80/A5/H12.5 mg FDC Tablet	amlodipine	Amlodipine 5mg capsule|T80/H12.5 mg FDC tablet|T80/A5/H12.5 mg FDC tablet	Drug|Drug|Drug	NA	Healthy	Crossover Assignment	Interventional	Treatment	Randomized	Bioequivalence Study of Telmisartan Between Telmisartan 80 mg/Amlodipine 5 mg/Hydrochlorothiazide 12.5 mg (T80/A5/H12.5 mg) Fixed-dose Combination (FDC) Tablet and T80/H12.5 mg Tab and A5 mg (Encap A2.5 mg Tab x2) Concomitant Use	2	Adjusted geometric mean ratio (%)	30.15	1	ANOVA	24.99	36.38	90		NA	Male	72	Completed	Phase 1
NCT02129192	4371142	8000174	Maximum Measured Concentration (Cmax) of the Analytes in Plasma	amlodipine	Amlodipine 5mg capsule|T80/H12.5 mg FDC tablet|T80/A5/H12.5 mg FDC tablet	Drug|Drug|Drug	NA	Healthy	Crossover Assignment	Interventional	Treatment	Randomized	Bioequivalence Study of Telmisartan Between Telmisartan 80 mg/Amlodipine 5 mg/Hydrochlorothiazide 12.5 mg (T80/A5/H12.5 mg) Fixed-dose Combination (FDC) Tablet and T80/H12.5 mg Tab and A5 mg (Encap A2.5 mg Tab x2) Concomitant Use	2	Adjusted geometric mean ratio (%)	101.4	NA		99.7	103.13	90		NA	Male	72	Completed	Phase 1
NCT02129192	4371141	8000174	Maximum Measured Concentration (Cmax) of the Analytes in Plasma	amlodipine	Amlodipine 5mg capsule|T80/H12.5 mg FDC tablet|T80/A5/H12.5 mg FDC tablet	Drug|Drug|Drug	NA	Healthy	Crossover Assignment	Interventional	Treatment	Randomized	Bioequivalence Study of Telmisartan Between Telmisartan 80 mg/Amlodipine 5 mg/Hydrochlorothiazide 12.5 mg (T80/A5/H12.5 mg) Fixed-dose Combination (FDC) Tablet and T80/H12.5 mg Tab and A5 mg (Encap A2.5 mg Tab x2) Concomitant Use	2	Adjusted geometric mean ratio (%)	101.77	NA		98.46	105.19	90		NA	Male	72	Completed	Phase 1
NCT02129192	4371143	8000174	Maximum Measured Concentration (Cmax) of the Analytes in Plasma	amlodipine	Amlodipine 5mg capsule|T80/H12.5 mg FDC tablet|T80/A5/H12.5 mg FDC tablet	Drug|Drug|Drug	NA	Healthy	Crossover Assignment	Interventional	Treatment	Randomized	Bioequivalence Study of Telmisartan Between Telmisartan 80 mg/Amlodipine 5 mg/Hydrochlorothiazide 12.5 mg (T80/A5/H12.5 mg) Fixed-dose Combination (FDC) Tablet and T80/H12.5 mg Tab and A5 mg (Encap A2.5 mg Tab x2) Concomitant Use	2	Adjusted geometric mean ratio (%)	95.77	NA		88.89	103.17	90		NA	Male	72	Completed	Phase 1
NCT02129348	4371116	8000144	Severe Impairment Battery	lithium carbonate	Lithium|Placebo	Drug|Drug	alzheimer disease|psychomotor agitation|psychotic disorders|mental disorders	Agitation|Alzheimer's Disease|Psychosis	Parallel Assignment	Interventional	Treatment	Randomized	Treatment of Psychosis and Agitation in Alzheimer's Disease	2	Treatment Effect Difference	2.2	0.35	Mixed Models Analysis	-2.3	6.6	95		NA	All	77	Completed	Phase 2
NCT02129348	4371117	8000145	Folstein Mini-Mental Status Exam	lithium carbonate	Lithium|Placebo	Drug|Drug	alzheimer disease|psychomotor agitation|psychotic disorders|mental disorders	Agitation|Alzheimer's Disease|Psychosis	Parallel Assignment	Interventional	Treatment	Randomized	Treatment of Psychosis and Agitation in Alzheimer's Disease	2	Treatment Effect Difference	0	0.96	Mixed Models Analysis	-1.7	1.8	95		NA	All	77	Completed	Phase 2
NCT02129348	4371118	8000146	Zarit Caregiver Burden Interview	lithium carbonate	Lithium|Placebo	Drug|Drug	alzheimer disease|psychomotor agitation|psychotic disorders|mental disorders	Agitation|Alzheimer's Disease|Psychosis	Parallel Assignment	Interventional	Treatment	Randomized	Treatment of Psychosis and Agitation in Alzheimer's Disease	2	Treatment Effect Difference	3.2	0.24	Mixed Models Analysis	-2.1	8.4	95		NA	All	77	Completed	Phase 2
NCT02129348	4371119	8000147	Basic Activities of Daily Living (BADL)	lithium carbonate	Lithium|Placebo	Drug|Drug	alzheimer disease|psychomotor agitation|psychotic disorders|mental disorders	Agitation|Alzheimer's Disease|Psychosis	Parallel Assignment	Interventional	Treatment	Randomized	Treatment of Psychosis and Agitation in Alzheimer's Disease	2	Treatment Effect Difference	0.2	0.63	Mixed Models Analysis	-0.4	0.8	95		NA	All	77	Completed	Phase 2
NCT02129348	4371120	8000148	Simpson-Angus Scale	lithium carbonate	Lithium|Placebo	Drug|Drug	alzheimer disease|psychomotor agitation|psychotic disorders|mental disorders	Agitation|Alzheimer's Disease|Psychosis	Parallel Assignment	Interventional	Treatment	Randomized	Treatment of Psychosis and Agitation in Alzheimer's Disease	2	Treatment Effect Difference	0.1	0.94	Mixed Models Analysis	-1.5	1.4	95		NA	All	77	Completed	Phase 2
NCT02129348	4371121	8000149	Treatment Emergent Signs and Symptoms	lithium carbonate	Lithium|Placebo	Drug|Drug	alzheimer disease|psychomotor agitation|psychotic disorders|mental disorders	Agitation|Alzheimer's Disease|Psychosis	Parallel Assignment	Interventional	Treatment	Randomized	Treatment of Psychosis and Agitation in Alzheimer's Disease	2	Treatment Effect Difference	-0.1	0.91	Mixed Models Analysis	-2.6	2.4	95		NA	All	77	Completed	Phase 2
NCT02129348	4371122	8000150	Young Mania Rating Scale	lithium carbonate	Lithium|Placebo	Drug|Drug	alzheimer disease|psychomotor agitation|psychotic disorders|mental disorders	Agitation|Alzheimer's Disease|Psychosis	Parallel Assignment	Interventional	Treatment	Randomized	Treatment of Psychosis and Agitation in Alzheimer's Disease	2	Treatment Effect Difference	2	0.21	Mixed Models Analysis	-1.1	5.1	95		NA	All	77	Completed	Phase 2
NCT02129348	4371123	8000151	Clinical Global Impression (CGI) Behavior Change	lithium carbonate	Lithium|Placebo	Drug|Drug	alzheimer disease|psychomotor agitation|psychotic disorders|mental disorders	Agitation|Alzheimer's Disease|Psychosis	Parallel Assignment	Interventional	Treatment	Randomized	Treatment of Psychosis and Agitation in Alzheimer's Disease	2	Treatment Effect Difference	1.79	0.25	Chi-squared	0.64	5.04	95		NA	All	77	Completed	Phase 2
NCT02129348	4371124	8000152	Clinical Responder Defined as a 30% Decrease in NPI Core Score (Sum Score of NPI Domains of Agitation/Aggression, Delusions and Hallucinations) Together With a Clinical Global Impression (CGI) Behavior Change Score of 1 or 2	lithium carbonate	Lithium|Placebo	Drug|Drug	alzheimer disease|psychomotor agitation|psychotic disorders|mental disorders	Agitation|Alzheimer's Disease|Psychosis	Parallel Assignment	Interventional	Treatment	Randomized	Treatment of Psychosis and Agitation in Alzheimer's Disease	2	Treatment Effect Difference	2.11	0.26	Chi-squared	0.73	6.13	95		NA	All	77	Completed	Phase 2
NCT02129348	4371125	8000153	Change in Neuropsychiatric Inventory (NPI) Agitation/Aggression Domain Score	lithium carbonate	Lithium|Placebo	Drug|Drug	alzheimer disease|psychomotor agitation|psychotic disorders|mental disorders	Agitation|Alzheimer's Disease|Psychosis	Parallel Assignment	Interventional	Treatment	Randomized	Treatment of Psychosis and Agitation in Alzheimer's Disease	2	Treatment Effect Difference	0.7	0.53	Mixed Models Analysis	-1.4	2.7	95		NA	All	77	Completed	Phase 2
NCT02129608	4371111	8000128	Change in Weight	NA	LLLT|Lorcaserin	Device|Drug	overweight	Obese|Overweight	Parallel Assignment	Interventional	Treatment	Randomized	Low Level Laser Treatment (LLLT) and Lorcaserin for Weight Management	3		NA	0.07	t-test, 2 sided					NA	All	44	Completed	Phase 3
NCT02129608	4371110	8000128	Change in Weight	NA	LLLT|Lorcaserin	Device|Drug	overweight	Obese|Overweight	Parallel Assignment	Interventional	Treatment	Randomized	Low Level Laser Treatment (LLLT) and Lorcaserin for Weight Management	3		NA	0.95	t-test, 2 sided					NA	All	44	Completed	Phase 3
NCT02129608	4371113	8000129	Change in Waist Circumference	NA	LLLT|Lorcaserin	Device|Drug	overweight	Obese|Overweight	Parallel Assignment	Interventional	Treatment	Randomized	Low Level Laser Treatment (LLLT) and Lorcaserin for Weight Management	3		NA	0.398	t-test, 2 sided					NA	All	44	Completed	Phase 3
NCT02129608	4371112	8000129	Change in Waist Circumference	NA	LLLT|Lorcaserin	Device|Drug	overweight	Obese|Overweight	Parallel Assignment	Interventional	Treatment	Randomized	Low Level Laser Treatment (LLLT) and Lorcaserin for Weight Management	3		NA	0.436	t-test, 2 sided					NA	All	44	Completed	Phase 3
NCT02129777	4371047	8000102	Mean Change From Baseline in Nail Psoriasis Severity Index (NAPSI) Score at Weeks 2, 4, 6, 10, and 12	NA	Namilumab|Placebo	Drug|Drug	psoriasis	Plaque Psoriasis	Parallel Assignment	Interventional	Treatment	Randomized	Efficacy and Safety of Namilumab (MT203) for Plaque Psoriasis	7	LS Mean Difference	1	0.537	MMRM	-2.2	4.3	95	Standard Error of the Mean	1.64	All	122	Completed	Phase 2
NCT02129777	4371046	8000102	Mean Change From Baseline in Nail Psoriasis Severity Index (NAPSI) Score at Weeks 2, 4, 6, 10, and 12	NA	Namilumab|Placebo	Drug|Drug	psoriasis	Plaque Psoriasis	Parallel Assignment	Interventional	Treatment	Randomized	Efficacy and Safety of Namilumab (MT203) for Plaque Psoriasis	7	LS Mean Difference	2.4	0.142	MMRM	-0.8	5.6	95	Standard Error of the Mean	1.62	All	122	Completed	Phase 2
NCT02129777	4371045	8000102	Mean Change From Baseline in Nail Psoriasis Severity Index (NAPSI) Score at Weeks 2, 4, 6, 10, and 12	NA	Namilumab|Placebo	Drug|Drug	psoriasis	Plaque Psoriasis	Parallel Assignment	Interventional	Treatment	Randomized	Efficacy and Safety of Namilumab (MT203) for Plaque Psoriasis	7	LS Mean Difference	4	0.015	MMRM	0.8	7.3	95	Standard Error of the Mean	1.63	All	122	Completed	Phase 2
NCT02129777	4371044	8000102	Mean Change From Baseline in Nail Psoriasis Severity Index (NAPSI) Score at Weeks 2, 4, 6, 10, and 12	NA	Namilumab|Placebo	Drug|Drug	psoriasis	Plaque Psoriasis	Parallel Assignment	Interventional	Treatment	Randomized	Efficacy and Safety of Namilumab (MT203) for Plaque Psoriasis	7	LS Mean Difference	2.6	0.121	MMRM	-0.7	5.8	95	Standard Error of the Mean	1.64	All	122	Completed	Phase 2
NCT02129777	4371050	8000103	Change From Baseline in EQ-5D-VAS Score at Week 12	NA	Namilumab|Placebo	Drug|Drug	psoriasis	Plaque Psoriasis	Parallel Assignment	Interventional	Treatment	Randomized	Efficacy and Safety of Namilumab (MT203) for Plaque Psoriasis	7	LS Mean Difference	4.8	0.323	ANCOVA	-4.8	14.4	95	Standard Error of the Mean	4.8	All	122	Completed	Phase 2
NCT02129777	4371048	8000103	Change From Baseline in EQ-5D-VAS Score at Week 12	NA	Namilumab|Placebo	Drug|Drug	psoriasis	Plaque Psoriasis	Parallel Assignment	Interventional	Treatment	Randomized	Efficacy and Safety of Namilumab (MT203) for Plaque Psoriasis	7	LS Mean Difference	-2.4	0.633	ANCOVA	-12.6	7.7	95	Standard Error of the Mean	5.1	All	122	Completed	Phase 2
NCT02129777	4371051	8000103	Change From Baseline in EQ-5D-VAS Score at Week 12	NA	Namilumab|Placebo	Drug|Drug	psoriasis	Plaque Psoriasis	Parallel Assignment	Interventional	Treatment	Randomized	Efficacy and Safety of Namilumab (MT203) for Plaque Psoriasis	7	LS Mean Difference	-1	0.845	ANCOVA	-11.7	9.6	95	Standard Error of the Mean	5.32	All	122	Completed	Phase 2
NCT02129777	4371049	8000103	Change From Baseline in EQ-5D-VAS Score at Week 12	NA	Namilumab|Placebo	Drug|Drug	psoriasis	Plaque Psoriasis	Parallel Assignment	Interventional	Treatment	Randomized	Efficacy and Safety of Namilumab (MT203) for Plaque Psoriasis	7	LS Mean Difference	-1.9	0.697	ANCOVA	-11.7	7.8	95	Standard Error of the Mean	4.89	All	122	Completed	Phase 2
NCT02129777	4371052	8000104	Change From Baseline in EuroQoL Health Questionnaire (EQ-5D)- Index Score at Week 12	NA	Namilumab|Placebo	Drug|Drug	psoriasis	Plaque Psoriasis	Parallel Assignment	Interventional	Treatment	Randomized	Efficacy and Safety of Namilumab (MT203) for Plaque Psoriasis	7	LS Mean Difference	0.03	0.509	ANCOVA	-0.06	0.12	95	Standard Error of the Mean	0.044	All	122	Completed	Phase 2
NCT02129777	4371055	8000104	Change From Baseline in EuroQoL Health Questionnaire (EQ-5D)- Index Score at Week 12	NA	Namilumab|Placebo	Drug|Drug	psoriasis	Plaque Psoriasis	Parallel Assignment	Interventional	Treatment	Randomized	Efficacy and Safety of Namilumab (MT203) for Plaque Psoriasis	7	LS Mean Difference	-0.02	0.57	ANCOVA	-0.11	0.06	95	Standard Error of the Mean	0.043	All	122	Completed	Phase 2
NCT02129777	4371054	8000104	Change From Baseline in EuroQoL Health Questionnaire (EQ-5D)- Index Score at Week 12	NA	Namilumab|Placebo	Drug|Drug	psoriasis	Plaque Psoriasis	Parallel Assignment	Interventional	Treatment	Randomized	Efficacy and Safety of Namilumab (MT203) for Plaque Psoriasis	7	LS Mean Difference	-0.02	0.619	ANCOVA	-0.1	0.06	95	Standard Error of the Mean	0.042	All	122	Completed	Phase 2
NCT02129777	4371053	8000104	Change From Baseline in EuroQoL Health Questionnaire (EQ-5D)- Index Score at Week 12	NA	Namilumab|Placebo	Drug|Drug	psoriasis	Plaque Psoriasis	Parallel Assignment	Interventional	Treatment	Randomized	Efficacy and Safety of Namilumab (MT203) for Plaque Psoriasis	7	LS Mean Difference	0.02	0.597	ANCOVA	-0.06	0.11	95	Standard Error of the Mean	0.043	All	122	Completed	Phase 2
NCT02129777	4371059	8000105	Change From Baseline in Short Form 36 Health Survey (SF-36) at Week 12	NA	Namilumab|Placebo	Drug|Drug	psoriasis	Plaque Psoriasis	Parallel Assignment	Interventional	Treatment	Randomized	Efficacy and Safety of Namilumab (MT203) for Plaque Psoriasis	7	LS Mean Difference	1.9	0.416	ANCOVA	-2.7	6.5	95	Standard Error of the Mean	2.32	All	122	Completed	Phase 2
NCT02129777	4371063	8000105	Change From Baseline in Short Form 36 Health Survey (SF-36) at Week 12	NA	Namilumab|Placebo	Drug|Drug	psoriasis	Plaque Psoriasis	Parallel Assignment	Interventional	Treatment	Randomized	Efficacy and Safety of Namilumab (MT203) for Plaque Psoriasis	7	LS Mean Difference	-2.1	0.229	ANCOVA	-5.6	1.4	95	Standard Error of the Mean	1.73	All	122	Completed	Phase 2
NCT02129777	4371061	8000105	Change From Baseline in Short Form 36 Health Survey (SF-36) at Week 12	NA	Namilumab|Placebo	Drug|Drug	psoriasis	Plaque Psoriasis	Parallel Assignment	Interventional	Treatment	Randomized	Efficacy and Safety of Namilumab (MT203) for Plaque Psoriasis	7	LS Mean Difference	1.4	0.403	ANCOVA	-1.9	4.7	95	Standard Error of the Mean	1.67	All	122	Completed	Phase 2
NCT02129777	4371058	8000105	Change From Baseline in Short Form 36 Health Survey (SF-36) at Week 12	NA	Namilumab|Placebo	Drug|Drug	psoriasis	Plaque Psoriasis	Parallel Assignment	Interventional	Treatment	Randomized	Efficacy and Safety of Namilumab (MT203) for Plaque Psoriasis	7	LS Mean Difference	0.7	0.77	ANCOVA	-3.8	5.1	95	Standard Error of the Mean	2.24	All	122	Completed	Phase 2
NCT02129777	4371060	8000105	Change From Baseline in Short Form 36 Health Survey (SF-36) at Week 12	NA	Namilumab|Placebo	Drug|Drug	psoriasis	Plaque Psoriasis	Parallel Assignment	Interventional	Treatment	Randomized	Efficacy and Safety of Namilumab (MT203) for Plaque Psoriasis	7	LS Mean Difference	0.9	0.597	ANCOVA	-2.5	4.4	95	Standard Error of the Mean	1.74	All	122	Completed	Phase 2
NCT02129777	4371057	8000105	Change From Baseline in Short Form 36 Health Survey (SF-36) at Week 12	NA	Namilumab|Placebo	Drug|Drug	psoriasis	Plaque Psoriasis	Parallel Assignment	Interventional	Treatment	Randomized	Efficacy and Safety of Namilumab (MT203) for Plaque Psoriasis	7	LS Mean Difference	0.6	0.798	ANCOVA	-4	5.2	95	Standard Error of the Mean	2.31	All	122	Completed	Phase 2
NCT02129777	4371056	8000105	Change From Baseline in Short Form 36 Health Survey (SF-36) at Week 12	NA	Namilumab|Placebo	Drug|Drug	psoriasis	Plaque Psoriasis	Parallel Assignment	Interventional	Treatment	Randomized	Efficacy and Safety of Namilumab (MT203) for Plaque Psoriasis	7	LS Mean Difference	0.7	0.767	ANCOVA	-4.1	5.5	95	Standard Error of the Mean	2.4	All	122	Completed	Phase 2
NCT02129777	4371062	8000105	Change From Baseline in Short Form 36 Health Survey (SF-36) at Week 12	NA	Namilumab|Placebo	Drug|Drug	psoriasis	Plaque Psoriasis	Parallel Assignment	Interventional	Treatment	Randomized	Efficacy and Safety of Namilumab (MT203) for Plaque Psoriasis	7	LS Mean Difference	-0.3	0.863	ANCOVA	-3.6	3	95	Standard Error of the Mean	1.65	All	122	Completed	Phase 2
NCT02129777	4371066	8000106	Change From Baseline in Dermatology Life Quality Index (DLQI) Score at Week 12	NA	Namilumab|Placebo	Drug|Drug	psoriasis	Plaque Psoriasis	Parallel Assignment	Interventional	Treatment	Randomized	Efficacy and Safety of Namilumab (MT203) for Plaque Psoriasis	7	LS Mean Difference	-1.2	0.389	ANCOVA	-3.9	1.5	95	Standard Error of the Mean	1.36	All	122	Completed	Phase 2
NCT02129777	4371067	8000106	Change From Baseline in Dermatology Life Quality Index (DLQI) Score at Week 12	NA	Namilumab|Placebo	Drug|Drug	psoriasis	Plaque Psoriasis	Parallel Assignment	Interventional	Treatment	Randomized	Efficacy and Safety of Namilumab (MT203) for Plaque Psoriasis	7	LS Mean Difference	0	0.978	ANCOVA	-2.7	2.8	95	Standard Error of the Mean	1.37	All	122	Completed	Phase 2
NCT02129777	4371065	8000106	Change From Baseline in Dermatology Life Quality Index (DLQI) Score at Week 12	NA	Namilumab|Placebo	Drug|Drug	psoriasis	Plaque Psoriasis	Parallel Assignment	Interventional	Treatment	Randomized	Efficacy and Safety of Namilumab (MT203) for Plaque Psoriasis	7	LS Mean Difference	-1.4	0.316	ANCOVA	-4.2	1.4	95	Standard Error of the Mean	1.39	All	122	Completed	Phase 2
NCT02129777	4371064	8000106	Change From Baseline in Dermatology Life Quality Index (DLQI) Score at Week 12	NA	Namilumab|Placebo	Drug|Drug	psoriasis	Plaque Psoriasis	Parallel Assignment	Interventional	Treatment	Randomized	Efficacy and Safety of Namilumab (MT203) for Plaque Psoriasis	7	LS Mean Difference	-2.1	0.142	ANCOVA	-4.9	0.7	95	Standard Error of the Mean	1.41	All	122	Completed	Phase 2
NCT02129777	4371070	8000107	Change From Baseline in Duration of Morning Stiffness at Weeks 2, 4, 6, 10, and 12	NA	Namilumab|Placebo	Drug|Drug	psoriasis	Plaque Psoriasis	Parallel Assignment	Interventional	Treatment	Randomized	Efficacy and Safety of Namilumab (MT203) for Plaque Psoriasis	7	LS Mean Difference	7.9	0.248	MMRM	-5.7	21.4	95	Standard Error of the Mean	6.73	All	122	Completed	Phase 2
NCT02129777	4371068	8000107	Change From Baseline in Duration of Morning Stiffness at Weeks 2, 4, 6, 10, and 12	NA	Namilumab|Placebo	Drug|Drug	psoriasis	Plaque Psoriasis	Parallel Assignment	Interventional	Treatment	Randomized	Efficacy and Safety of Namilumab (MT203) for Plaque Psoriasis	7	LS Mean Difference	4.3	0.523	MMRM	-9.2	17.9	95	Standard Error of the Mean	6.74	All	122	Completed	Phase 2
NCT02129777	4371071	8000107	Change From Baseline in Duration of Morning Stiffness at Weeks 2, 4, 6, 10, and 12	NA	Namilumab|Placebo	Drug|Drug	psoriasis	Plaque Psoriasis	Parallel Assignment	Interventional	Treatment	Randomized	Efficacy and Safety of Namilumab (MT203) for Plaque Psoriasis	7	LS Mean Difference	-1.7	0.803	MMRM	-15.2	11.8	95	Standard Error of the Mean	6.7	All	122	Completed	Phase 2
NCT02129777	4371069	8000107	Change From Baseline in Duration of Morning Stiffness at Weeks 2, 4, 6, 10, and 12	NA	Namilumab|Placebo	Drug|Drug	psoriasis	Plaque Psoriasis	Parallel Assignment	Interventional	Treatment	Randomized	Efficacy and Safety of Namilumab (MT203) for Plaque Psoriasis	7	LS Mean Difference	0.7	0.914	MMRM	-12.7	14.2	95	Standard Error of the Mean	6.67	All	122	Completed	Phase 2
NCT02129777	4371072	8000108	Change From Baseline in VAS Morning Stiffness Score at Weeks 2, 4, 6, 10, and 12	NA	Namilumab|Placebo	Drug|Drug	psoriasis	Plaque Psoriasis	Parallel Assignment	Interventional	Treatment	Randomized	Efficacy and Safety of Namilumab (MT203) for Plaque Psoriasis	7	LS Mean Difference	-0.08	0.873	MMRM	-1.06	0.9	95	Standard Error of the Mean	0.496	All	122	Completed	Phase 2
NCT02129777	4371075	8000108	Change From Baseline in VAS Morning Stiffness Score at Weeks 2, 4, 6, 10, and 12	NA	Namilumab|Placebo	Drug|Drug	psoriasis	Plaque Psoriasis	Parallel Assignment	Interventional	Treatment	Randomized	Efficacy and Safety of Namilumab (MT203) for Plaque Psoriasis	7	LS Mean Difference	-0.63	0.211	MMRM	-1.63	0.36	95	Standard Error of the Mean	0.503	All	122	Completed	Phase 2
NCT02129777	4371073	8000108	Change From Baseline in VAS Morning Stiffness Score at Weeks 2, 4, 6, 10, and 12	NA	Namilumab|Placebo	Drug|Drug	psoriasis	Plaque Psoriasis	Parallel Assignment	Interventional	Treatment	Randomized	Efficacy and Safety of Namilumab (MT203) for Plaque Psoriasis	7	LS Mean Difference	-0.27	0.58	MMRM	-1.26	0.71	95	Standard Error of the Mean	0.494	All	122	Completed	Phase 2
NCT02129777	4371074	8000108	Change From Baseline in VAS Morning Stiffness Score at Weeks 2, 4, 6, 10, and 12	NA	Namilumab|Placebo	Drug|Drug	psoriasis	Plaque Psoriasis	Parallel Assignment	Interventional	Treatment	Randomized	Efficacy and Safety of Namilumab (MT203) for Plaque Psoriasis	7	LS Mean Difference	-0.86	0.087	MMRM	-1.85	0.13	95	Standard Error of the Mean	0.497	All	122	Completed	Phase 2
NCT02129777	4371077	8000109	Change From Baseline in VAS Joint Pain Score at Weeks 2, 4, 6, 10, and 12	NA	Namilumab|Placebo	Drug|Drug	psoriasis	Plaque Psoriasis	Parallel Assignment	Interventional	Treatment	Randomized	Efficacy and Safety of Namilumab (MT203) for Plaque Psoriasis	7	LS Mean Difference	-0.98	0.118	MMRM	-2.21	0.25	95	Standard Error of the Mean	0.62	All	122	Completed	Phase 2
NCT02129777	4371076	8000109	Change From Baseline in VAS Joint Pain Score at Weeks 2, 4, 6, 10, and 12	NA	Namilumab|Placebo	Drug|Drug	psoriasis	Plaque Psoriasis	Parallel Assignment	Interventional	Treatment	Randomized	Efficacy and Safety of Namilumab (MT203) for Plaque Psoriasis	7	LS Mean Difference	-1.22	0.05	MMRM	-2.44	0	95	Standard Error of the Mean	0.616	All	122	Completed	Phase 2
NCT02129777	4371078	8000109	Change From Baseline in VAS Joint Pain Score at Weeks 2, 4, 6, 10, and 12	NA	Namilumab|Placebo	Drug|Drug	psoriasis	Plaque Psoriasis	Parallel Assignment	Interventional	Treatment	Randomized	Efficacy and Safety of Namilumab (MT203) for Plaque Psoriasis	7	LS Mean Difference	-1.26	0.045	MMRM	-2.49	-0.03	95	Standard Error of the Mean	0.619	All	122	Completed	Phase 2
NCT02129777	4371079	8000109	Change From Baseline in VAS Joint Pain Score at Weeks 2, 4, 6, 10, and 12	NA	Namilumab|Placebo	Drug|Drug	psoriasis	Plaque Psoriasis	Parallel Assignment	Interventional	Treatment	Randomized	Efficacy and Safety of Namilumab (MT203) for Plaque Psoriasis	7	LS Mean Difference	-1.04	0.099	MMRM	-2.29	-0.2	95	Standard Error of the Mean	0.626	All	122	Completed	Phase 2
NCT02129777	4371082	8000110	Change From Baseline in Visual Analogue Scale (VAS) Itching Score at Weeks 2, 4, 6, 10, and 12	NA	Namilumab|Placebo	Drug|Drug	psoriasis	Plaque Psoriasis	Parallel Assignment	Interventional	Treatment	Randomized	Efficacy and Safety of Namilumab (MT203) for Plaque Psoriasis	7	LS Mean Difference	-1.15	0.099	MMRM	-2.53	0.22	95	Standard Error of the Mean	0.692	All	122	Completed	Phase 2
NCT02129777	4371080	8000110	Change From Baseline in Visual Analogue Scale (VAS) Itching Score at Weeks 2, 4, 6, 10, and 12	NA	Namilumab|Placebo	Drug|Drug	psoriasis	Plaque Psoriasis	Parallel Assignment	Interventional	Treatment	Randomized	Efficacy and Safety of Namilumab (MT203) for Plaque Psoriasis	7	LS Mean Difference	-1.15	0.102	MMRM	-2.54	0.23	95	Standard Error of the Mean	0.697	All	122	Completed	Phase 2
NCT02129777	4371081	8000110	Change From Baseline in Visual Analogue Scale (VAS) Itching Score at Weeks 2, 4, 6, 10, and 12	NA	Namilumab|Placebo	Drug|Drug	psoriasis	Plaque Psoriasis	Parallel Assignment	Interventional	Treatment	Randomized	Efficacy and Safety of Namilumab (MT203) for Plaque Psoriasis	7	LS Mean Difference	-0.59	0.396	MMRM	-1.96	0.78	95	Standard Error of the Mean	0.69	All	122	Completed	Phase 2
NCT02129777	4371083	8000110	Change From Baseline in Visual Analogue Scale (VAS) Itching Score at Weeks 2, 4, 6, 10, and 12	NA	Namilumab|Placebo	Drug|Drug	psoriasis	Plaque Psoriasis	Parallel Assignment	Interventional	Treatment	Randomized	Efficacy and Safety of Namilumab (MT203) for Plaque Psoriasis	7	LS Mean Difference	-0.53	0.448	MMRM	-1.92	0.86	95	Standard Error of the Mean	0.7	All	122	Completed	Phase 2
NCT02129777	4371086	8000111	Change From Baseline in Affected Body Surface Area (BSA) at Weeks 2, 4, 6, 10, and 12	NA	Namilumab|Placebo	Drug|Drug	psoriasis	Plaque Psoriasis	Parallel Assignment	Interventional	Treatment	Randomized	Efficacy and Safety of Namilumab (MT203) for Plaque Psoriasis	7	LS Mean Difference	1.59	0.459	MMRM	-2.65	5.84	95	Standard Error of the Mean	2.143	All	122	Completed	Phase 2
NCT02129777	4371087	8000111	Change From Baseline in Affected Body Surface Area (BSA) at Weeks 2, 4, 6, 10, and 12	NA	Namilumab|Placebo	Drug|Drug	psoriasis	Plaque Psoriasis	Parallel Assignment	Interventional	Treatment	Randomized	Efficacy and Safety of Namilumab (MT203) for Plaque Psoriasis	7	LS Mean Difference	-0.19	0.931	MMRM	-4.48	4.1	95	Standard Error of the Mean	2.163	All	122	Completed	Phase 2
NCT02129777	4371084	8000111	Change From Baseline in Affected Body Surface Area (BSA) at Weeks 2, 4, 6, 10, and 12	NA	Namilumab|Placebo	Drug|Drug	psoriasis	Plaque Psoriasis	Parallel Assignment	Interventional	Treatment	Randomized	Efficacy and Safety of Namilumab (MT203) for Plaque Psoriasis	7	LS Mean Difference	2.78	0.203	MMRM	-1.52	7.09	95	Standard Error of the Mean	2.173	All	122	Completed	Phase 2
NCT02129777	4371085	8000111	Change From Baseline in Affected Body Surface Area (BSA) at Weeks 2, 4, 6, 10, and 12	NA	Namilumab|Placebo	Drug|Drug	psoriasis	Plaque Psoriasis	Parallel Assignment	Interventional	Treatment	Randomized	Efficacy and Safety of Namilumab (MT203) for Plaque Psoriasis	7	LS Mean Difference	3.65	0.094	MMRM	-0.63	7.93	95	Standard Error of the Mean	2.161	All	122	Completed	Phase 2
NCT02129777	4371088	8000112	Change From Baseline in sPGA Score at Weeks 2, 4, 6, 10, and 12	NA	Namilumab|Placebo	Drug|Drug	psoriasis	Plaque Psoriasis	Parallel Assignment	Interventional	Treatment	Randomized	Efficacy and Safety of Namilumab (MT203) for Plaque Psoriasis	7	LS Mean Difference	0	0.825	MMRM	-0.4	0.3	95	Standard Error of the Mean	0.18	All	122	Completed	Phase 2
NCT02129777	4371091	8000112	Change From Baseline in sPGA Score at Weeks 2, 4, 6, 10, and 12	NA	Namilumab|Placebo	Drug|Drug	psoriasis	Plaque Psoriasis	Parallel Assignment	Interventional	Treatment	Randomized	Efficacy and Safety of Namilumab (MT203) for Plaque Psoriasis	7	LS Mean Difference	-0.2	0.258	MMRM	-0.6	0.2	95	Standard Error of the Mean	0.18	All	122	Completed	Phase 2
NCT02129777	4371090	8000112	Change From Baseline in sPGA Score at Weeks 2, 4, 6, 10, and 12	NA	Namilumab|Placebo	Drug|Drug	psoriasis	Plaque Psoriasis	Parallel Assignment	Interventional	Treatment	Randomized	Efficacy and Safety of Namilumab (MT203) for Plaque Psoriasis	7	LS Mean Difference	-0.2	0.365	MMRM	-0.5	0.2	95	Standard Error of the Mean	0.18	All	122	Completed	Phase 2
NCT02129777	4371089	8000112	Change From Baseline in sPGA Score at Weeks 2, 4, 6, 10, and 12	NA	Namilumab|Placebo	Drug|Drug	psoriasis	Plaque Psoriasis	Parallel Assignment	Interventional	Treatment	Randomized	Efficacy and Safety of Namilumab (MT203) for Plaque Psoriasis	7	LS Mean Difference	0.1	0.757	MMRM	-0.3	0.4	95	Standard Error of the Mean	0.18	All	122	Completed	Phase 2
NCT02129777	4371092	8000113	Percentage of Participants Achieving a sPGA Response of Clear (0) or Almost Clear (1) at Weeks 2, 4, 6, 10 and 12	NA	Namilumab|Placebo	Drug|Drug	psoriasis	Plaque Psoriasis	Parallel Assignment	Interventional	Treatment	Randomized	Efficacy and Safety of Namilumab (MT203) for Plaque Psoriasis	7	Risk Difference (RD)	0.095	0.134	Cochran-Mantel-Haenszel	-0.03	0.221	95		NA	All	122	Completed	Phase 2
NCT02129777	4371096	8000114	Percentage of Participants Achieving Greater Than or Equal to (>=) 2 Point Improvement From Baseline in Static Physicians Global Assessment (sPGA) Score at Weeks 2, 4, 6, 10 and 12	NA	Namilumab|Placebo	Drug|Drug	psoriasis	Plaque Psoriasis	Parallel Assignment	Interventional	Treatment	Randomized	Efficacy and Safety of Namilumab (MT203) for Plaque Psoriasis	7	Risk Difference (RD)	0.012	0.906	Cochran-Mantel-Haenszel	-0.191	0.216	95		NA	All	122	Completed	Phase 2
NCT02129777	4371094	8000114	Percentage of Participants Achieving Greater Than or Equal to (>=) 2 Point Improvement From Baseline in Static Physicians Global Assessment (sPGA) Score at Weeks 2, 4, 6, 10 and 12	NA	Namilumab|Placebo	Drug|Drug	psoriasis	Plaque Psoriasis	Parallel Assignment	Interventional	Treatment	Randomized	Efficacy and Safety of Namilumab (MT203) for Plaque Psoriasis	7	Risk Difference (RD)	-0.13	0.107	Cochran-Mantel-Haenszel	-0.268	0.007	95		NA	All	122	Completed	Phase 2
NCT02129777	4371095	8000114	Percentage of Participants Achieving Greater Than or Equal to (>=) 2 Point Improvement From Baseline in Static Physicians Global Assessment (sPGA) Score at Weeks 2, 4, 6, 10 and 12	NA	Namilumab|Placebo	Drug|Drug	psoriasis	Plaque Psoriasis	Parallel Assignment	Interventional	Treatment	Randomized	Efficacy and Safety of Namilumab (MT203) for Plaque Psoriasis	7	Risk Difference (RD)	-0.04	0.677	Cochran-Mantel-Haenszel	-0.222	0.143	95		NA	All	122	Completed	Phase 2
NCT02129777	4371093	8000114	Percentage of Participants Achieving Greater Than or Equal to (>=) 2 Point Improvement From Baseline in Static Physicians Global Assessment (sPGA) Score at Weeks 2, 4, 6, 10 and 12	NA	Namilumab|Placebo	Drug|Drug	psoriasis	Plaque Psoriasis	Parallel Assignment	Interventional	Treatment	Randomized	Efficacy and Safety of Namilumab (MT203) for Plaque Psoriasis	7	Risk Difference (RD)	-0.08	0.371	Cochran-Mantel-Haenszel	-0.248	0.087	95		NA	All	122	Completed	Phase 2
NCT02129777	4371097	8000115	Percentage of Participants Achieving 90 Percent Reduction From Baseline PASI Score (PASI90 Response) at Weeks 2, 4, 6, 10 and 12	NA	Namilumab|Placebo	Drug|Drug	psoriasis	Plaque Psoriasis	Parallel Assignment	Interventional	Treatment	Randomized	Efficacy and Safety of Namilumab (MT203) for Plaque Psoriasis	7	Risk Difference (RD)	0.048	0.295	Cochran-Mantel-Haenszel	-0.043	0.139	95		NA	All	122	Completed	Phase 2
NCT02129777	4371100	8000116	Percentage of Participants Achieving 50 Percent Reduction From Baseline PASI Score (PASI50 Response) at Weeks 2, 4, 6, 10 and 12	NA	Namilumab|Placebo	Drug|Drug	psoriasis	Plaque Psoriasis	Parallel Assignment	Interventional	Treatment	Randomized	Efficacy and Safety of Namilumab (MT203) for Plaque Psoriasis	7	Risk Difference (RD)	-0.036	0.768	Cochran-Mantel-Haenszel	-0.269	0.198	95		NA	All	122	Completed	Phase 2
NCT02129777	4371098	8000116	Percentage of Participants Achieving 50 Percent Reduction From Baseline PASI Score (PASI50 Response) at Weeks 2, 4, 6, 10 and 12	NA	Namilumab|Placebo	Drug|Drug	psoriasis	Plaque Psoriasis	Parallel Assignment	Interventional	Treatment	Randomized	Efficacy and Safety of Namilumab (MT203) for Plaque Psoriasis	7	Risk Difference (RD)	-0.017	0.89	Cochran-Mantel-Haenszel	-0.261	0.226	95		NA	All	122	Completed	Phase 2
NCT02129777	4371099	8000116	Percentage of Participants Achieving 50 Percent Reduction From Baseline PASI Score (PASI50 Response) at Weeks 2, 4, 6, 10 and 12	NA	Namilumab|Placebo	Drug|Drug	psoriasis	Plaque Psoriasis	Parallel Assignment	Interventional	Treatment	Randomized	Efficacy and Safety of Namilumab (MT203) for Plaque Psoriasis	7	Risk Difference (RD)	-0.112	0.338	Cochran-Mantel-Haenszel	-0.33	0.106	95		NA	All	122	Completed	Phase 2
NCT02129777	4371101	8000116	Percentage of Participants Achieving 50 Percent Reduction From Baseline PASI Score (PASI50 Response) at Weeks 2, 4, 6, 10 and 12	NA	Namilumab|Placebo	Drug|Drug	psoriasis	Plaque Psoriasis	Parallel Assignment	Interventional	Treatment	Randomized	Efficacy and Safety of Namilumab (MT203) for Plaque Psoriasis	7	Risk Difference (RD)	-0.027	0.827	Cochran-Mantel-Haenszel	-0.265	0.211	95		NA	All	122	Completed	Phase 2
NCT02129777	4371102	8000117	Change From Baseline in PASI Score at Weeks 2, 4, 6, 10, and 12	NA	Namilumab|Placebo	Drug|Drug	psoriasis	Plaque Psoriasis	Parallel Assignment	Interventional	Treatment	Randomized	Efficacy and Safety of Namilumab (MT203) for Plaque Psoriasis	7	LS Mean Difference	2.8	0.11	MMRM	-0.7	6.3	95	Standard Error of the Mean	1.76	All	122	Completed	Phase 2
NCT02129777	4371105	8000117	Change From Baseline in PASI Score at Weeks 2, 4, 6, 10, and 12	NA	Namilumab|Placebo	Drug|Drug	psoriasis	Plaque Psoriasis	Parallel Assignment	Interventional	Treatment	Randomized	Efficacy and Safety of Namilumab (MT203) for Plaque Psoriasis	7	LS Mean Difference	1.4	0.435	MMRM	-2.1	4.9	95	Standard Error of the Mean	1.75	All	122	Completed	Phase 2
NCT02129777	4371103	8000117	Change From Baseline in PASI Score at Weeks 2, 4, 6, 10, and 12	NA	Namilumab|Placebo	Drug|Drug	psoriasis	Plaque Psoriasis	Parallel Assignment	Interventional	Treatment	Randomized	Efficacy and Safety of Namilumab (MT203) for Plaque Psoriasis	7	LS Mean Difference	3	0.085	MMRM	-0.4	6.5	95	Standard Error of the Mean	1.74	All	122	Completed	Phase 2
NCT02129777	4371104	8000117	Change From Baseline in PASI Score at Weeks 2, 4, 6, 10, and 12	NA	Namilumab|Placebo	Drug|Drug	psoriasis	Plaque Psoriasis	Parallel Assignment	Interventional	Treatment	Randomized	Efficacy and Safety of Namilumab (MT203) for Plaque Psoriasis	7	LS Mean Difference	1.9	0.279	MMRM	-1.6	5.4	95	Standard Error of the Mean	1.74	All	122	Completed	Phase 2
NCT02129777	4371108	8000119	Percentage of Participants Achieving 75 Percent Reduction From Baseline Psoriasis Area and Severity Index (PASI) Score (PASI75 Response) at Week 12	NA	Namilumab|Placebo	Drug|Drug	psoriasis	Plaque Psoriasis	Parallel Assignment	Interventional	Treatment	Randomized	Efficacy and Safety of Namilumab (MT203) for Plaque Psoriasis	7	Risk Difference (RD)	-0.087	0.162	Cochran-Mantel-Haenszel	-0.202	0.028	95		NA	All	122	Completed	Phase 2
NCT02129777	4371107	8000119	Percentage of Participants Achieving 75 Percent Reduction From Baseline Psoriasis Area and Severity Index (PASI) Score (PASI75 Response) at Week 12	NA	Namilumab|Placebo	Drug|Drug	psoriasis	Plaque Psoriasis	Parallel Assignment	Interventional	Treatment	Randomized	Efficacy and Safety of Namilumab (MT203) for Plaque Psoriasis	7	Risk Difference (RD)	-0.034	0.671	Cochran-Mantel-Haenszel	-0.187	0.118	95		NA	All	122	Completed	Phase 2
NCT02129777	4371106	8000119	Percentage of Participants Achieving 75 Percent Reduction From Baseline Psoriasis Area and Severity Index (PASI) Score (PASI75 Response) at Week 12	NA	Namilumab|Placebo	Drug|Drug	psoriasis	Plaque Psoriasis	Parallel Assignment	Interventional	Treatment	Randomized	Efficacy and Safety of Namilumab (MT203) for Plaque Psoriasis	7	Risk Difference (RD)	-0.087	0.182	Cochran-Mantel-Haenszel	-0.202	0.028	95		NA	All	122	Completed	Phase 2
NCT02129777	4371109	8000119	Percentage of Participants Achieving 75 Percent Reduction From Baseline Psoriasis Area and Severity Index (PASI) Score (PASI75 Response) at Week 12	NA	Namilumab|Placebo	Drug|Drug	psoriasis	Plaque Psoriasis	Parallel Assignment	Interventional	Treatment	Randomized	Efficacy and Safety of Namilumab (MT203) for Plaque Psoriasis	7	Risk Difference (RD)	0.008	0.925	Cochran-Mantel-Haenszel	-0.162	0.179	95		NA	All	122	Completed	Phase 2
NCT02130024	4371024	8000089	Mean Change in Vascular Endothelial Growth Factor (VEGF) Plasma Concentration From Baseline to 7 Days After the Second and 7 Days After the Third Mandated Intravitreal Injection of Treatment	ranibizumab	Ranibizumab 0.5 mg|Aflibercept 2.0 mg	Drug|Drug	macular degeneration|geographic atrophy|atrophy	Age-Related Macular Degeneration	Parallel Assignment	Interventional	Treatment	Randomized	A Comparison of Ranibizumab and Aflibercept for the Development of Geographic Atrophy in (Wet) AMD Patients	2	Treatment Effect	28.88	0.001	Mixed Models Analysis	23.08	34.68	95		NA	All	281	Completed	Phase 4
NCT02130024	4371025	8000089	Mean Change in Vascular Endothelial Growth Factor (VEGF) Plasma Concentration From Baseline to 7 Days After the Second and 7 Days After the Third Mandated Intravitreal Injection of Treatment	ranibizumab	Ranibizumab 0.5 mg|Aflibercept 2.0 mg	Drug|Drug	macular degeneration|geographic atrophy|atrophy	Age-Related Macular Degeneration	Parallel Assignment	Interventional	Treatment	Randomized	A Comparison of Ranibizumab and Aflibercept for the Development of Geographic Atrophy in (Wet) AMD Patients	2	Treatment Effect	27.2	0.001	Mixed Models Analysis	21.44	32.95	95		NA	All	281	Completed	Phase 4
NCT02130024	4371027	8000091	Percentage of Patients Showing Less Than and Equal to 15 Letters Loss for BCVA From Baseline to Month 12 and to Month 24	ranibizumab	Ranibizumab 0.5 mg|Aflibercept 2.0 mg	Drug|Drug	macular degeneration|geographic atrophy|atrophy	Age-Related Macular Degeneration	Parallel Assignment	Interventional	Treatment	Randomized	A Comparison of Ranibizumab and Aflibercept for the Development of Geographic Atrophy in (Wet) AMD Patients	2	Odds Ratio (OR)	1.63	0.46	Regression, Logistic	0.45	5.93	95		NA	All	281	Completed	Phase 4
NCT02130024	4371026	8000091	Percentage of Patients Showing Less Than and Equal to 15 Letters Loss for BCVA From Baseline to Month 12 and to Month 24	ranibizumab	Ranibizumab 0.5 mg|Aflibercept 2.0 mg	Drug|Drug	macular degeneration|geographic atrophy|atrophy	Age-Related Macular Degeneration	Parallel Assignment	Interventional	Treatment	Randomized	A Comparison of Ranibizumab and Aflibercept for the Development of Geographic Atrophy in (Wet) AMD Patients	2	Odds Ratio (OR)	0.94	0.913	Regression, Logistic	0.3	2.9	95		NA	All	281	Completed	Phase 4
NCT02130024	4371029	8000092	Percentage of Patients Showing Greater Than and Equal to 15 Letters Gain for BCVA From Baseline to Month 12 and to Month 24	ranibizumab	Ranibizumab 0.5 mg|Aflibercept 2.0 mg	Drug|Drug	macular degeneration|geographic atrophy|atrophy	Age-Related Macular Degeneration	Parallel Assignment	Interventional	Treatment	Randomized	A Comparison of Ranibizumab and Aflibercept for the Development of Geographic Atrophy in (Wet) AMD Patients	2	Odds Ratio (OR)	1.05	0.891	Regression, Logistic	0.53	2.08	95		NA	All	281	Completed	Phase 4
NCT02130024	4371028	8000092	Percentage of Patients Showing Greater Than and Equal to 15 Letters Gain for BCVA From Baseline to Month 12 and to Month 24	ranibizumab	Ranibizumab 0.5 mg|Aflibercept 2.0 mg	Drug|Drug	macular degeneration|geographic atrophy|atrophy	Age-Related Macular Degeneration	Parallel Assignment	Interventional	Treatment	Randomized	A Comparison of Ranibizumab and Aflibercept for the Development of Geographic Atrophy in (Wet) AMD Patients	2	Odds Ratio (OR)	1.61	0.206	Regression, Logistic	0.77	3.35	95		NA	All	281	Completed	Phase 4
NCT02130024	4371030	8000093	Percentage of Patients Showing no Intraretinal Fluid (IRF)/Subretinal Fluid (SRF)	ranibizumab	Ranibizumab 0.5 mg|Aflibercept 2.0 mg	Drug|Drug	macular degeneration|geographic atrophy|atrophy	Age-Related Macular Degeneration	Parallel Assignment	Interventional	Treatment	Randomized	A Comparison of Ranibizumab and Aflibercept for the Development of Geographic Atrophy in (Wet) AMD Patients	2	Odds Ratio (OR)	0.87	0.616	Regression, Logistic	0.51	1.48	95		NA	All	281	Completed	Phase 4
NCT02130024	4371031	8000093	Percentage of Patients Showing no Intraretinal Fluid (IRF)/Subretinal Fluid (SRF)	ranibizumab	Ranibizumab 0.5 mg|Aflibercept 2.0 mg	Drug|Drug	macular degeneration|geographic atrophy|atrophy	Age-Related Macular Degeneration	Parallel Assignment	Interventional	Treatment	Randomized	A Comparison of Ranibizumab and Aflibercept for the Development of Geographic Atrophy in (Wet) AMD Patients	2	Odds Ratio (OR)	0.72	0.215	Regression, Logistic	0.44	1.21	95		NA	All	281	Completed	Phase 4
NCT02130024	4371032	8000093	Percentage of Patients Showing no Intraretinal Fluid (IRF)/Subretinal Fluid (SRF)	ranibizumab	Ranibizumab 0.5 mg|Aflibercept 2.0 mg	Drug|Drug	macular degeneration|geographic atrophy|atrophy	Age-Related Macular Degeneration	Parallel Assignment	Interventional	Treatment	Randomized	A Comparison of Ranibizumab and Aflibercept for the Development of Geographic Atrophy in (Wet) AMD Patients	2	Odds Ratio (OR)	0.83	0.461	Regression, Logistic	0.51	1.35	95		NA	All	281	Completed	Phase 4
NCT02130024	4371034	8000094	Mean Change in Central Subfield Foveal Thickness (CSFT) From Baseline to Month 12 and to Month 24	ranibizumab	Ranibizumab 0.5 mg|Aflibercept 2.0 mg	Drug|Drug	macular degeneration|geographic atrophy|atrophy	Age-Related Macular Degeneration	Parallel Assignment	Interventional	Treatment	Randomized	A Comparison of Ranibizumab and Aflibercept for the Development of Geographic Atrophy in (Wet) AMD Patients	2	Treatment Effect	10.12	0.294	Mixed Models Analysis	-8.82	29.06	95		NA	All	281	Completed	Phase 4
NCT02130024	4371033	8000094	Mean Change in Central Subfield Foveal Thickness (CSFT) From Baseline to Month 12 and to Month 24	ranibizumab	Ranibizumab 0.5 mg|Aflibercept 2.0 mg	Drug|Drug	macular degeneration|geographic atrophy|atrophy	Age-Related Macular Degeneration	Parallel Assignment	Interventional	Treatment	Randomized	A Comparison of Ranibizumab and Aflibercept for the Development of Geographic Atrophy in (Wet) AMD Patients	2	Treatment Effect	11.86	0.225	Mixed Models Analysis	-7.35	31.07	95		NA	All	281	Completed	Phase 4
NCT02130024	4371036	8000095	Mean Change in Best Corrected Visual Acuity (BCVA) From Baseline to Month 12 and to Month 24	ranibizumab	Ranibizumab 0.5 mg|Aflibercept 2.0 mg	Drug|Drug	macular degeneration|geographic atrophy|atrophy	Age-Related Macular Degeneration	Parallel Assignment	Interventional	Treatment	Randomized	A Comparison of Ranibizumab and Aflibercept for the Development of Geographic Atrophy in (Wet) AMD Patients	2	Treatment Effect	2.32	0.079	Mixed Models Analysis	-0.27	4.92	95		NA	All	281	Completed	Phase 4
NCT02130024	4371035	8000095	Mean Change in Best Corrected Visual Acuity (BCVA) From Baseline to Month 12 and to Month 24	ranibizumab	Ranibizumab 0.5 mg|Aflibercept 2.0 mg	Drug|Drug	macular degeneration|geographic atrophy|atrophy	Age-Related Macular Degeneration	Parallel Assignment	Interventional	Treatment	Randomized	A Comparison of Ranibizumab and Aflibercept for the Development of Geographic Atrophy in (Wet) AMD Patients	2	Treatment Effect	1.95	0.151	Mixed Models Analysis	-0.71	4.61	95		NA	All	281	Completed	Phase 4
NCT02130024	4371038	8000096	Mean Number of Intravitreal Injections From Baseline to Month 12 and to Month 24	ranibizumab	Ranibizumab 0.5 mg|Aflibercept 2.0 mg	Drug|Drug	macular degeneration|geographic atrophy|atrophy	Age-Related Macular Degeneration	Parallel Assignment	Interventional	Treatment	Randomized	A Comparison of Ranibizumab and Aflibercept for the Development of Geographic Atrophy in (Wet) AMD Patients	2	Treatment Effect	0.99	0.733	Negative Binomial Regression Model	0.95	1.04	95		NA	All	281	Completed	Phase 4
NCT02130024	4371037	8000096	Mean Number of Intravitreal Injections From Baseline to Month 12 and to Month 24	ranibizumab	Ranibizumab 0.5 mg|Aflibercept 2.0 mg	Drug|Drug	macular degeneration|geographic atrophy|atrophy	Age-Related Macular Degeneration	Parallel Assignment	Interventional	Treatment	Randomized	A Comparison of Ranibizumab and Aflibercept for the Development of Geographic Atrophy in (Wet) AMD Patients	2	Treatment Effect	1.01	0.745	Negative Binomial Regression Model	0.95	1.08	95		NA	All	281	Completed	Phase 4
NCT02130024	4371040	8000097	Percentage of Patients With Newly Developed Geographic Atrophy During the Overall 24 Months of the Study	ranibizumab	Ranibizumab 0.5 mg|Aflibercept 2.0 mg	Drug|Drug	macular degeneration|geographic atrophy|atrophy	Age-Related Macular Degeneration	Parallel Assignment	Interventional	Treatment	Randomized	A Comparison of Ranibizumab and Aflibercept for the Development of Geographic Atrophy in (Wet) AMD Patients	2	Odds Ratio (OR)	2.27	0.11	Regression, Logistic	0.83	6.22	95		NA	All	281	Completed	Phase 4
NCT02130024	4371041	8000097	Percentage of Patients With Newly Developed Geographic Atrophy During the Overall 24 Months of the Study	ranibizumab	Ranibizumab 0.5 mg|Aflibercept 2.0 mg	Drug|Drug	macular degeneration|geographic atrophy|atrophy	Age-Related Macular Degeneration	Parallel Assignment	Interventional	Treatment	Randomized	A Comparison of Ranibizumab and Aflibercept for the Development of Geographic Atrophy in (Wet) AMD Patients	2	Odds Ratio (OR)	0.84	0.586	Regression, Logistic	0.44	1.59	95		NA	All	281	Completed	Phase 4
NCT02130024	4371039	8000097	Percentage of Patients With Newly Developed Geographic Atrophy During the Overall 24 Months of the Study	ranibizumab	Ranibizumab 0.5 mg|Aflibercept 2.0 mg	Drug|Drug	macular degeneration|geographic atrophy|atrophy	Age-Related Macular Degeneration	Parallel Assignment	Interventional	Treatment	Randomized	A Comparison of Ranibizumab and Aflibercept for the Development of Geographic Atrophy in (Wet) AMD Patients	2	Odds Ratio (OR)	1.19	0.554	Regression, Logistic	0.67	2.09	95		NA	All	281	Completed	Phase 4
NCT02130024	4371042	8000098	Mean Change in Square-root Area of Geographic Atrophy From Baseline to Month 12	ranibizumab	Ranibizumab 0.5 mg|Aflibercept 2.0 mg	Drug|Drug	macular degeneration|geographic atrophy|atrophy	Age-Related Macular Degeneration	Parallel Assignment	Interventional	Treatment	Randomized	A Comparison of Ranibizumab and Aflibercept for the Development of Geographic Atrophy in (Wet) AMD Patients	2	Treatment Effect	0.02	0.769	Mixed Models Analysis	-0.11	0.15	95		NA	All	281	Completed	Phase 4
NCT02130024	4371043	8000099	Mean Change in Square-root Area of Geographic Atrophy (GA) From Baseline to Month 24	ranibizumab	Ranibizumab 0.5 mg|Aflibercept 2.0 mg	Drug|Drug	macular degeneration|geographic atrophy|atrophy	Age-Related Macular Degeneration	Parallel Assignment	Interventional	Treatment	Randomized	A Comparison of Ranibizumab and Aflibercept for the Development of Geographic Atrophy in (Wet) AMD Patients	2	Treatment Effect	0.08	0.236	Mixed Models Analysis	-0.05	0.21	95		NA	All	281	Completed	Phase 4
NCT02130557	4370766	8000023	Overall Survival (OS) Rate	imatinib mesylate	Bosutinib|Imatinib	Drug|Drug	leukemia, myelogenous, chronic, bcr-abl positive|leukemia|leukemia, myeloid|leukemia, myeloid, chronic-phase	Leukemia, Myelogenous, Chronic, Breakpoint Cluster Region-Abelson Proto-oncogene (BCR-ABL) Positive	Parallel Assignment	Interventional	Treatment	Randomized	A Multicenter Phase 3, Open-Label Study of Bosutinib Versus Imatinib in Adult Patients With Newly Diagnosed Chronic Phase Chronic Myelogenous Leukemia	2	Hazard Ratio (HR)	0.8	0.2827	Log Rank	0.37	1.73	95		NA	All	536	Completed	Phase 3
NCT02130557	4370767	8000024	Cumulative Incidence of Event Free Survival (EFS) Events	imatinib mesylate	Bosutinib|Imatinib	Drug|Drug	leukemia, myelogenous, chronic, bcr-abl positive|leukemia|leukemia, myeloid|leukemia, myeloid, chronic-phase	Leukemia, Myelogenous, Chronic, Breakpoint Cluster Region-Abelson Proto-oncogene (BCR-ABL) Positive	Parallel Assignment	Interventional	Treatment	Randomized	A Multicenter Phase 3, Open-Label Study of Bosutinib Versus Imatinib in Adult Patients With Newly Diagnosed Chronic Phase Chronic Myelogenous Leukemia	2	Hazard Ratio (HR)	0.64	0.0749	Gray's test	0.35	1.17	95		NA	All	536	Completed	Phase 3
NCT02130557	4370768	8000025	Kaplan-Meier Estimate of Probability of Retaining Complete Cytogenetic Response (CCyR) at Month 48	imatinib mesylate	Bosutinib|Imatinib	Drug|Drug	leukemia, myelogenous, chronic, bcr-abl positive|leukemia|leukemia, myeloid|leukemia, myeloid, chronic-phase	Leukemia, Myelogenous, Chronic, Breakpoint Cluster Region-Abelson Proto-oncogene (BCR-ABL) Positive	Parallel Assignment	Interventional	Treatment	Randomized	A Multicenter Phase 3, Open-Label Study of Bosutinib Versus Imatinib in Adult Patients With Newly Diagnosed Chronic Phase Chronic Myelogenous Leukemia	2	Hazard Ratio (HR)	0.39	NA		0.14	1.13	95		NA	All	536	Completed	Phase 3
NCT02130557	4370769	8000026	Percentage of Participants With Complete Cytogenetic Response (CCyR) Up to Month 12	imatinib mesylate	Bosutinib|Imatinib	Drug|Drug	leukemia, myelogenous, chronic, bcr-abl positive|leukemia|leukemia, myeloid|leukemia, myeloid, chronic-phase	Leukemia, Myelogenous, Chronic, Breakpoint Cluster Region-Abelson Proto-oncogene (BCR-ABL) Positive	Parallel Assignment	Interventional	Treatment	Randomized	A Multicenter Phase 3, Open-Label Study of Bosutinib Versus Imatinib in Adult Patients With Newly Diagnosed Chronic Phase Chronic Myelogenous Leukemia	2	Odds Ratio (OR)	1.74	0.0037	Cochran-Mantel-Haenszel	1.16	2.61	95		NA	All	536	Completed	Phase 3
NCT02130557	4370770	8000027	Kaplan-Meier Estimate of Probability of Retaining Major Molecular Response (MMR) at Month 48	imatinib mesylate	Bosutinib|Imatinib	Drug|Drug	leukemia, myelogenous, chronic, bcr-abl positive|leukemia|leukemia, myeloid|leukemia, myeloid, chronic-phase	Leukemia, Myelogenous, Chronic, Breakpoint Cluster Region-Abelson Proto-oncogene (BCR-ABL) Positive	Parallel Assignment	Interventional	Treatment	Randomized	A Multicenter Phase 3, Open-Label Study of Bosutinib Versus Imatinib in Adult Patients With Newly Diagnosed Chronic Phase Chronic Myelogenous Leukemia	2	Hazard Ratio (HR)	1.09	NA		0.49	2.44	95		NA	All	536	Completed	Phase 3
NCT02130557	4370771	8000028	Percentage of Participants With Major Molecular Response (MMR) Up to Month 18	imatinib mesylate	Bosutinib|Imatinib	Drug|Drug	leukemia, myelogenous, chronic, bcr-abl positive|leukemia|leukemia, myeloid|leukemia, myeloid, chronic-phase	Leukemia, Myelogenous, Chronic, Breakpoint Cluster Region-Abelson Proto-oncogene (BCR-ABL) Positive	Parallel Assignment	Interventional	Treatment	Randomized	A Multicenter Phase 3, Open-Label Study of Bosutinib Versus Imatinib in Adult Patients With Newly Diagnosed Chronic Phase Chronic Myelogenous Leukemia	2	Odds Ratio (OR)	1.418	0.0303	Cochran-Mantel-Haenszel	0.986	2.037	95		NA	All	536	Completed	Phase 3
NCT02130557	4370772	8000029	Percentage of Participants With Major Molecular Response (MMR) at Month 12	imatinib mesylate	Bosutinib|Imatinib	Drug|Drug	leukemia, myelogenous, chronic, bcr-abl positive|leukemia|leukemia, myeloid|leukemia, myeloid, chronic-phase	Leukemia, Myelogenous, Chronic, Breakpoint Cluster Region-Abelson Proto-oncogene (BCR-ABL) Positive	Parallel Assignment	Interventional	Treatment	Randomized	A Multicenter Phase 3, Open-Label Study of Bosutinib Versus Imatinib in Adult Patients With Newly Diagnosed Chronic Phase Chronic Myelogenous Leukemia	2	Odds Ratio (OR)	1.547	0.01	Cochran-Mantel-Haenszel	1.072	2.233	95		NA	All	536	Completed	Phase 3
NCT02130583	4370760	8000007	Dot Probe Task	NA	Positive Affect Skills Training|Treatment as Usual	Behavioral|Behavioral	suicide, attempted|suicidal ideation|suicide	Suicidal Ideation|Suicide, Attempted	Parallel Assignment	Interventional	Treatment	Randomized	Skills to Enhance Positive Affect in Suicidal Adolescents	2	Mean Difference (Net)	2.06	0.034	ANOVA					NA	All	52	Completed	N/A
NCT02130635	4370755	7999982	Part B: Adjusted Median Response of Cytokine (Interleukin 6 [IL6], Interleukin 8 [IL8], Tumor Necrosis Factor Alpha [TNFalpha]) Concentrations in Induced Sputum, on Day 7 and Day 14	NA	GSK2269557 100 MCG|GSK2269557 500 MCG|PLACEBO	Drug|Drug|Drug	lung diseases|pulmonary disease, chronic obstructive	Pulmonary Disease, Chronic Obstructive	Parallel Assignment	Interventional	Treatment	Randomized	A Study to Evaluate the Safety, Tolerability, Pharmacokinetics, and Dose-Response Relationship of Multiple Doses of GSK2269557 Administered as a Dry Powder to Chronic Obstructive Pulmonary Disease (COPD) Patients	9	Adjusted Median Ratio	0.75	0.764	Bayesian repeated measures	0.33	1.71	95		NA	All	64	Completed	Phase 2
NCT02130635	4370751	7999982	Part B: Adjusted Median Response of Cytokine (Interleukin 6 [IL6], Interleukin 8 [IL8], Tumor Necrosis Factor Alpha [TNFalpha]) Concentrations in Induced Sputum, on Day 7 and Day 14	NA	GSK2269557 100 MCG|GSK2269557 500 MCG|PLACEBO	Drug|Drug|Drug	lung diseases|pulmonary disease, chronic obstructive	Pulmonary Disease, Chronic Obstructive	Parallel Assignment	Interventional	Treatment	Randomized	A Study to Evaluate the Safety, Tolerability, Pharmacokinetics, and Dose-Response Relationship of Multiple Doses of GSK2269557 Administered as a Dry Powder to Chronic Obstructive Pulmonary Disease (COPD) Patients	9	Adjusted Median Ratio	0.71	0.783	Bayesian repeated measures	0.29	1.7	95		NA	All	64	Completed	Phase 2
NCT02130635	4370731	7999982	Part B: Adjusted Median Response of Cytokine (Interleukin 6 [IL6], Interleukin 8 [IL8], Tumor Necrosis Factor Alpha [TNFalpha]) Concentrations in Induced Sputum, on Day 7 and Day 14	NA	GSK2269557 100 MCG|GSK2269557 500 MCG|PLACEBO	Drug|Drug|Drug	lung diseases|pulmonary disease, chronic obstructive	Pulmonary Disease, Chronic Obstructive	Parallel Assignment	Interventional	Treatment	Randomized	A Study to Evaluate the Safety, Tolerability, Pharmacokinetics, and Dose-Response Relationship of Multiple Doses of GSK2269557 Administered as a Dry Powder to Chronic Obstructive Pulmonary Disease (COPD) Patients	9	Adjusted Median Ratio	0.87	0.646	Bayesian repeated measures	0.4	1.86	95		NA	All	64	Completed	Phase 2
NCT02130635	4370748	7999982	Part B: Adjusted Median Response of Cytokine (Interleukin 6 [IL6], Interleukin 8 [IL8], Tumor Necrosis Factor Alpha [TNFalpha]) Concentrations in Induced Sputum, on Day 7 and Day 14	NA	GSK2269557 100 MCG|GSK2269557 500 MCG|PLACEBO	Drug|Drug|Drug	lung diseases|pulmonary disease, chronic obstructive	Pulmonary Disease, Chronic Obstructive	Parallel Assignment	Interventional	Treatment	Randomized	A Study to Evaluate the Safety, Tolerability, Pharmacokinetics, and Dose-Response Relationship of Multiple Doses of GSK2269557 Administered as a Dry Powder to Chronic Obstructive Pulmonary Disease (COPD) Patients	9	Adjusted Median Ratio	0.55	0.892	Bayesian repeated measures	0.21	1.43	95		NA	All	64	Completed	Phase 2
NCT02130635	4370753	7999982	Part B: Adjusted Median Response of Cytokine (Interleukin 6 [IL6], Interleukin 8 [IL8], Tumor Necrosis Factor Alpha [TNFalpha]) Concentrations in Induced Sputum, on Day 7 and Day 14	NA	GSK2269557 100 MCG|GSK2269557 500 MCG|PLACEBO	Drug|Drug|Drug	lung diseases|pulmonary disease, chronic obstructive	Pulmonary Disease, Chronic Obstructive	Parallel Assignment	Interventional	Treatment	Randomized	A Study to Evaluate the Safety, Tolerability, Pharmacokinetics, and Dose-Response Relationship of Multiple Doses of GSK2269557 Administered as a Dry Powder to Chronic Obstructive Pulmonary Disease (COPD) Patients	9	Adjusted Median Ratio	0.81	0.702	Bayesian repeated measures	0.35	1.81	95		NA	All	64	Completed	Phase 2
NCT02130635	4370747	7999982	Part B: Adjusted Median Response of Cytokine (Interleukin 6 [IL6], Interleukin 8 [IL8], Tumor Necrosis Factor Alpha [TNFalpha]) Concentrations in Induced Sputum, on Day 7 and Day 14	NA	GSK2269557 100 MCG|GSK2269557 500 MCG|PLACEBO	Drug|Drug|Drug	lung diseases|pulmonary disease, chronic obstructive	Pulmonary Disease, Chronic Obstructive	Parallel Assignment	Interventional	Treatment	Randomized	A Study to Evaluate the Safety, Tolerability, Pharmacokinetics, and Dose-Response Relationship of Multiple Doses of GSK2269557 Administered as a Dry Powder to Chronic Obstructive Pulmonary Disease (COPD) Patients	9	Adjusted Median Ratio	0.47	0.86	Bayesian repeated measures	0.11	1.93	95		NA	All	64	Completed	Phase 2
NCT02130635	4370740	7999982	Part B: Adjusted Median Response of Cytokine (Interleukin 6 [IL6], Interleukin 8 [IL8], Tumor Necrosis Factor Alpha [TNFalpha]) Concentrations in Induced Sputum, on Day 7 and Day 14	NA	GSK2269557 100 MCG|GSK2269557 500 MCG|PLACEBO	Drug|Drug|Drug	lung diseases|pulmonary disease, chronic obstructive	Pulmonary Disease, Chronic Obstructive	Parallel Assignment	Interventional	Treatment	Randomized	A Study to Evaluate the Safety, Tolerability, Pharmacokinetics, and Dose-Response Relationship of Multiple Doses of GSK2269557 Administered as a Dry Powder to Chronic Obstructive Pulmonary Disease (COPD) Patients	9	Adjusted Median Ratio	1	0.5	Bayesian repeated measures	0.42	2.35	95		NA	All	64	Completed	Phase 2
NCT02130635	4370726	7999982	Part B: Adjusted Median Response of Cytokine (Interleukin 6 [IL6], Interleukin 8 [IL8], Tumor Necrosis Factor Alpha [TNFalpha]) Concentrations in Induced Sputum, on Day 7 and Day 14	NA	GSK2269557 100 MCG|GSK2269557 500 MCG|PLACEBO	Drug|Drug|Drug	lung diseases|pulmonary disease, chronic obstructive	Pulmonary Disease, Chronic Obstructive	Parallel Assignment	Interventional	Treatment	Randomized	A Study to Evaluate the Safety, Tolerability, Pharmacokinetics, and Dose-Response Relationship of Multiple Doses of GSK2269557 Administered as a Dry Powder to Chronic Obstructive Pulmonary Disease (COPD) Patients	9	Adjusted Median Ratio	1.03	0.472	Bayesian repeated measures	0.39	2.74	95		NA	All	64	Completed	Phase 2
NCT02130635	4370738	7999982	Part B: Adjusted Median Response of Cytokine (Interleukin 6 [IL6], Interleukin 8 [IL8], Tumor Necrosis Factor Alpha [TNFalpha]) Concentrations in Induced Sputum, on Day 7 and Day 14	NA	GSK2269557 100 MCG|GSK2269557 500 MCG|PLACEBO	Drug|Drug|Drug	lung diseases|pulmonary disease, chronic obstructive	Pulmonary Disease, Chronic Obstructive	Parallel Assignment	Interventional	Treatment	Randomized	A Study to Evaluate the Safety, Tolerability, Pharmacokinetics, and Dose-Response Relationship of Multiple Doses of GSK2269557 Administered as a Dry Powder to Chronic Obstructive Pulmonary Disease (COPD) Patients	9	Adjusted Median Ratio	1.21	0.334	Bayesian repeated measures	0.49	3.04	95		NA	All	64	Completed	Phase 2
NCT02130635	4370737	7999982	Part B: Adjusted Median Response of Cytokine (Interleukin 6 [IL6], Interleukin 8 [IL8], Tumor Necrosis Factor Alpha [TNFalpha]) Concentrations in Induced Sputum, on Day 7 and Day 14	NA	GSK2269557 100 MCG|GSK2269557 500 MCG|PLACEBO	Drug|Drug|Drug	lung diseases|pulmonary disease, chronic obstructive	Pulmonary Disease, Chronic Obstructive	Parallel Assignment	Interventional	Treatment	Randomized	A Study to Evaluate the Safety, Tolerability, Pharmacokinetics, and Dose-Response Relationship of Multiple Doses of GSK2269557 Administered as a Dry Powder to Chronic Obstructive Pulmonary Disease (COPD) Patients	9	Adjusted Median Ratio	0.81	0.698	Bayesian repeated measures	0.35	1.85	95		NA	All	64	Completed	Phase 2
NCT02130635	4370730	7999982	Part B: Adjusted Median Response of Cytokine (Interleukin 6 [IL6], Interleukin 8 [IL8], Tumor Necrosis Factor Alpha [TNFalpha]) Concentrations in Induced Sputum, on Day 7 and Day 14	NA	GSK2269557 100 MCG|GSK2269557 500 MCG|PLACEBO	Drug|Drug|Drug	lung diseases|pulmonary disease, chronic obstructive	Pulmonary Disease, Chronic Obstructive	Parallel Assignment	Interventional	Treatment	Randomized	A Study to Evaluate the Safety, Tolerability, Pharmacokinetics, and Dose-Response Relationship of Multiple Doses of GSK2269557 Administered as a Dry Powder to Chronic Obstructive Pulmonary Disease (COPD) Patients	9	Adjusted Median Ratio	0.74	0.741	Bayesian repeated measures	0.29	1.9	95		NA	All	64	Completed	Phase 2
NCT02130635	4370752	7999982	Part B: Adjusted Median Response of Cytokine (Interleukin 6 [IL6], Interleukin 8 [IL8], Tumor Necrosis Factor Alpha [TNFalpha]) Concentrations in Induced Sputum, on Day 7 and Day 14	NA	GSK2269557 100 MCG|GSK2269557 500 MCG|PLACEBO	Drug|Drug|Drug	lung diseases|pulmonary disease, chronic obstructive	Pulmonary Disease, Chronic Obstructive	Parallel Assignment	Interventional	Treatment	Randomized	A Study to Evaluate the Safety, Tolerability, Pharmacokinetics, and Dose-Response Relationship of Multiple Doses of GSK2269557 Administered as a Dry Powder to Chronic Obstructive Pulmonary Disease (COPD) Patients	9	Adjusted Median Ratio	0.91	0.578	Bayesian repeated measures	0.33	2.47	95		NA	All	64	Completed	Phase 2
NCT02130635	4370734	7999982	Part B: Adjusted Median Response of Cytokine (Interleukin 6 [IL6], Interleukin 8 [IL8], Tumor Necrosis Factor Alpha [TNFalpha]) Concentrations in Induced Sputum, on Day 7 and Day 14	NA	GSK2269557 100 MCG|GSK2269557 500 MCG|PLACEBO	Drug|Drug|Drug	lung diseases|pulmonary disease, chronic obstructive	Pulmonary Disease, Chronic Obstructive	Parallel Assignment	Interventional	Treatment	Randomized	A Study to Evaluate the Safety, Tolerability, Pharmacokinetics, and Dose-Response Relationship of Multiple Doses of GSK2269557 Administered as a Dry Powder to Chronic Obstructive Pulmonary Disease (COPD) Patients	9	Adjusted Median Ratio	0.46	0.94	Bayesian repeated measures	0.17	1.23	95		NA	All	64	Completed	Phase 2
NCT02130635	4370746	7999982	Part B: Adjusted Median Response of Cytokine (Interleukin 6 [IL6], Interleukin 8 [IL8], Tumor Necrosis Factor Alpha [TNFalpha]) Concentrations in Induced Sputum, on Day 7 and Day 14	NA	GSK2269557 100 MCG|GSK2269557 500 MCG|PLACEBO	Drug|Drug|Drug	lung diseases|pulmonary disease, chronic obstructive	Pulmonary Disease, Chronic Obstructive	Parallel Assignment	Interventional	Treatment	Randomized	A Study to Evaluate the Safety, Tolerability, Pharmacokinetics, and Dose-Response Relationship of Multiple Doses of GSK2269557 Administered as a Dry Powder to Chronic Obstructive Pulmonary Disease (COPD) Patients	9	Adjusted Median Ratio	1.05	0.463	Bayesian repeated measures	0.38	2.86	95		NA	All	64	Completed	Phase 2
NCT02130635	4370749	7999982	Part B: Adjusted Median Response of Cytokine (Interleukin 6 [IL6], Interleukin 8 [IL8], Tumor Necrosis Factor Alpha [TNFalpha]) Concentrations in Induced Sputum, on Day 7 and Day 14	NA	GSK2269557 100 MCG|GSK2269557 500 MCG|PLACEBO	Drug|Drug|Drug	lung diseases|pulmonary disease, chronic obstructive	Pulmonary Disease, Chronic Obstructive	Parallel Assignment	Interventional	Treatment	Randomized	A Study to Evaluate the Safety, Tolerability, Pharmacokinetics, and Dose-Response Relationship of Multiple Doses of GSK2269557 Administered as a Dry Powder to Chronic Obstructive Pulmonary Disease (COPD) Patients	9	Adjusted Median Ratio	0.58	0.919	Bayesian repeated measures	0.27	1.26	95		NA	All	64	Completed	Phase 2
NCT02130635	4370750	7999982	Part B: Adjusted Median Response of Cytokine (Interleukin 6 [IL6], Interleukin 8 [IL8], Tumor Necrosis Factor Alpha [TNFalpha]) Concentrations in Induced Sputum, on Day 7 and Day 14	NA	GSK2269557 100 MCG|GSK2269557 500 MCG|PLACEBO	Drug|Drug|Drug	lung diseases|pulmonary disease, chronic obstructive	Pulmonary Disease, Chronic Obstructive	Parallel Assignment	Interventional	Treatment	Randomized	A Study to Evaluate the Safety, Tolerability, Pharmacokinetics, and Dose-Response Relationship of Multiple Doses of GSK2269557 Administered as a Dry Powder to Chronic Obstructive Pulmonary Disease (COPD) Patients	9	Adjusted Median Ratio	0.64	0.797	Bayesian repeated measures	0.22	1.87	95		NA	All	64	Completed	Phase 2
NCT02130635	4370743	7999982	Part B: Adjusted Median Response of Cytokine (Interleukin 6 [IL6], Interleukin 8 [IL8], Tumor Necrosis Factor Alpha [TNFalpha]) Concentrations in Induced Sputum, on Day 7 and Day 14	NA	GSK2269557 100 MCG|GSK2269557 500 MCG|PLACEBO	Drug|Drug|Drug	lung diseases|pulmonary disease, chronic obstructive	Pulmonary Disease, Chronic Obstructive	Parallel Assignment	Interventional	Treatment	Randomized	A Study to Evaluate the Safety, Tolerability, Pharmacokinetics, and Dose-Response Relationship of Multiple Doses of GSK2269557 Administered as a Dry Powder to Chronic Obstructive Pulmonary Disease (COPD) Patients	9	Adjusted Median Ratio	0.46	0.873	Bayesian repeated measures	0.12	1.81	95		NA	All	64	Completed	Phase 2
NCT02130635	4370756	7999982	Part B: Adjusted Median Response of Cytokine (Interleukin 6 [IL6], Interleukin 8 [IL8], Tumor Necrosis Factor Alpha [TNFalpha]) Concentrations in Induced Sputum, on Day 7 and Day 14	NA	GSK2269557 100 MCG|GSK2269557 500 MCG|PLACEBO	Drug|Drug|Drug	lung diseases|pulmonary disease, chronic obstructive	Pulmonary Disease, Chronic Obstructive	Parallel Assignment	Interventional	Treatment	Randomized	A Study to Evaluate the Safety, Tolerability, Pharmacokinetics, and Dose-Response Relationship of Multiple Doses of GSK2269557 Administered as a Dry Powder to Chronic Obstructive Pulmonary Disease (COPD) Patients	9	Adjusted Median Ratio	0.81	0.69	Bayesian repeated measures	0.33	1.97	95		NA	All	64	Completed	Phase 2
NCT02130635	4370724	7999982	Part B: Adjusted Median Response of Cytokine (Interleukin 6 [IL6], Interleukin 8 [IL8], Tumor Necrosis Factor Alpha [TNFalpha]) Concentrations in Induced Sputum, on Day 7 and Day 14	NA	GSK2269557 100 MCG|GSK2269557 500 MCG|PLACEBO	Drug|Drug|Drug	lung diseases|pulmonary disease, chronic obstructive	Pulmonary Disease, Chronic Obstructive	Parallel Assignment	Interventional	Treatment	Randomized	A Study to Evaluate the Safety, Tolerability, Pharmacokinetics, and Dose-Response Relationship of Multiple Doses of GSK2269557 Administered as a Dry Powder to Chronic Obstructive Pulmonary Disease (COPD) Patients	9	Adjusted Median Ratio	0.53	0.911	Bayesian repeated measures	0.21	1.37	95		NA	All	64	Completed	Phase 2
NCT02130635	4370759	7999982	Part B: Adjusted Median Response of Cytokine (Interleukin 6 [IL6], Interleukin 8 [IL8], Tumor Necrosis Factor Alpha [TNFalpha]) Concentrations in Induced Sputum, on Day 7 and Day 14	NA	GSK2269557 100 MCG|GSK2269557 500 MCG|PLACEBO	Drug|Drug|Drug	lung diseases|pulmonary disease, chronic obstructive	Pulmonary Disease, Chronic Obstructive	Parallel Assignment	Interventional	Treatment	Randomized	A Study to Evaluate the Safety, Tolerability, Pharmacokinetics, and Dose-Response Relationship of Multiple Doses of GSK2269557 Administered as a Dry Powder to Chronic Obstructive Pulmonary Disease (COPD) Patients	9	Adjusted Median Ratio	0.9	0.599	Bayesian repeated measures	0.39	2.07	95		NA	All	64	Completed	Phase 2
NCT02130635	4370733	7999982	Part B: Adjusted Median Response of Cytokine (Interleukin 6 [IL6], Interleukin 8 [IL8], Tumor Necrosis Factor Alpha [TNFalpha]) Concentrations in Induced Sputum, on Day 7 and Day 14	NA	GSK2269557 100 MCG|GSK2269557 500 MCG|PLACEBO	Drug|Drug|Drug	lung diseases|pulmonary disease, chronic obstructive	Pulmonary Disease, Chronic Obstructive	Parallel Assignment	Interventional	Treatment	Randomized	A Study to Evaluate the Safety, Tolerability, Pharmacokinetics, and Dose-Response Relationship of Multiple Doses of GSK2269557 Administered as a Dry Powder to Chronic Obstructive Pulmonary Disease (COPD) Patients	9	Adjusted Median Ratio	1.01	0.495	Bayesian repeated measures	0.42	2.4	95		NA	All	64	Completed	Phase 2
NCT02130635	4370757	7999982	Part B: Adjusted Median Response of Cytokine (Interleukin 6 [IL6], Interleukin 8 [IL8], Tumor Necrosis Factor Alpha [TNFalpha]) Concentrations in Induced Sputum, on Day 7 and Day 14	NA	GSK2269557 100 MCG|GSK2269557 500 MCG|PLACEBO	Drug|Drug|Drug	lung diseases|pulmonary disease, chronic obstructive	Pulmonary Disease, Chronic Obstructive	Parallel Assignment	Interventional	Treatment	Randomized	A Study to Evaluate the Safety, Tolerability, Pharmacokinetics, and Dose-Response Relationship of Multiple Doses of GSK2269557 Administered as a Dry Powder to Chronic Obstructive Pulmonary Disease (COPD) Patients	9	Adjusted Median Ratio	0.68	0.823	Bayesian repeated measures	0.3	1.57	95		NA	All	64	Completed	Phase 2
NCT02130635	4370744	7999982	Part B: Adjusted Median Response of Cytokine (Interleukin 6 [IL6], Interleukin 8 [IL8], Tumor Necrosis Factor Alpha [TNFalpha]) Concentrations in Induced Sputum, on Day 7 and Day 14	NA	GSK2269557 100 MCG|GSK2269557 500 MCG|PLACEBO	Drug|Drug|Drug	lung diseases|pulmonary disease, chronic obstructive	Pulmonary Disease, Chronic Obstructive	Parallel Assignment	Interventional	Treatment	Randomized	A Study to Evaluate the Safety, Tolerability, Pharmacokinetics, and Dose-Response Relationship of Multiple Doses of GSK2269557 Administered as a Dry Powder to Chronic Obstructive Pulmonary Disease (COPD) Patients	9	Adjusted Median Ratio	0.43	0.952	Bayesian repeated measures	0.16	1.17	95		NA	All	64	Completed	Phase 2
NCT02130635	4370728	7999982	Part B: Adjusted Median Response of Cytokine (Interleukin 6 [IL6], Interleukin 8 [IL8], Tumor Necrosis Factor Alpha [TNFalpha]) Concentrations in Induced Sputum, on Day 7 and Day 14	NA	GSK2269557 100 MCG|GSK2269557 500 MCG|PLACEBO	Drug|Drug|Drug	lung diseases|pulmonary disease, chronic obstructive	Pulmonary Disease, Chronic Obstructive	Parallel Assignment	Interventional	Treatment	Randomized	A Study to Evaluate the Safety, Tolerability, Pharmacokinetics, and Dose-Response Relationship of Multiple Doses of GSK2269557 Administered as a Dry Powder to Chronic Obstructive Pulmonary Disease (COPD) Patients	9	Adjusted Median Ratio	1.37	0.24	Bayesian repeated measures	0.55	3.45	95		NA	All	64	Completed	Phase 2
NCT02130635	4370725	7999982	Part B: Adjusted Median Response of Cytokine (Interleukin 6 [IL6], Interleukin 8 [IL8], Tumor Necrosis Factor Alpha [TNFalpha]) Concentrations in Induced Sputum, on Day 7 and Day 14	NA	GSK2269557 100 MCG|GSK2269557 500 MCG|PLACEBO	Drug|Drug|Drug	lung diseases|pulmonary disease, chronic obstructive	Pulmonary Disease, Chronic Obstructive	Parallel Assignment	Interventional	Treatment	Randomized	A Study to Evaluate the Safety, Tolerability, Pharmacokinetics, and Dose-Response Relationship of Multiple Doses of GSK2269557 Administered as a Dry Powder to Chronic Obstructive Pulmonary Disease (COPD) Patients	9	Adjusted Median Ratio	0.78	0.698	Bayesian repeated measures	0.21	2.9	95		NA	All	64	Completed	Phase 2
NCT02130635	4370735	7999982	Part B: Adjusted Median Response of Cytokine (Interleukin 6 [IL6], Interleukin 8 [IL8], Tumor Necrosis Factor Alpha [TNFalpha]) Concentrations in Induced Sputum, on Day 7 and Day 14	NA	GSK2269557 100 MCG|GSK2269557 500 MCG|PLACEBO	Drug|Drug|Drug	lung diseases|pulmonary disease, chronic obstructive	Pulmonary Disease, Chronic Obstructive	Parallel Assignment	Interventional	Treatment	Randomized	A Study to Evaluate the Safety, Tolerability, Pharmacokinetics, and Dose-Response Relationship of Multiple Doses of GSK2269557 Administered as a Dry Powder to Chronic Obstructive Pulmonary Disease (COPD) Patients	9	Adjusted Median Ratio9	1.01	0.489	Bayesian repeated measures	0.45	2.26	95		NA	All	64	Completed	Phase 2
NCT02130635	4370729	7999982	Part B: Adjusted Median Response of Cytokine (Interleukin 6 [IL6], Interleukin 8 [IL8], Tumor Necrosis Factor Alpha [TNFalpha]) Concentrations in Induced Sputum, on Day 7 and Day 14	NA	GSK2269557 100 MCG|GSK2269557 500 MCG|PLACEBO	Drug|Drug|Drug	lung diseases|pulmonary disease, chronic obstructive	Pulmonary Disease, Chronic Obstructive	Parallel Assignment	Interventional	Treatment	Randomized	A Study to Evaluate the Safety, Tolerability, Pharmacokinetics, and Dose-Response Relationship of Multiple Doses of GSK2269557 Administered as a Dry Powder to Chronic Obstructive Pulmonary Disease (COPD) Patients	9	Adjusted Median Ratio9	2.18	0.109	Bayesian repeated measures	0.62	7.95	95		NA	All	64	Completed	Phase 2
NCT02130635	4370727	7999982	Part B: Adjusted Median Response of Cytokine (Interleukin 6 [IL6], Interleukin 8 [IL8], Tumor Necrosis Factor Alpha [TNFalpha]) Concentrations in Induced Sputum, on Day 7 and Day 14	NA	GSK2269557 100 MCG|GSK2269557 500 MCG|PLACEBO	Drug|Drug|Drug	lung diseases|pulmonary disease, chronic obstructive	Pulmonary Disease, Chronic Obstructive	Parallel Assignment	Interventional	Treatment	Randomized	A Study to Evaluate the Safety, Tolerability, Pharmacokinetics, and Dose-Response Relationship of Multiple Doses of GSK2269557 Administered as a Dry Powder to Chronic Obstructive Pulmonary Disease (COPD) Patients	9	Adjusted Median Ratio	1.1	0.447	Bayesian repeated measures	0.27	4.44	95		NA	All	64	Completed	Phase 2
NCT02130635	4370742	7999982	Part B: Adjusted Median Response of Cytokine (Interleukin 6 [IL6], Interleukin 8 [IL8], Tumor Necrosis Factor Alpha [TNFalpha]) Concentrations in Induced Sputum, on Day 7 and Day 14	NA	GSK2269557 100 MCG|GSK2269557 500 MCG|PLACEBO	Drug|Drug|Drug	lung diseases|pulmonary disease, chronic obstructive	Pulmonary Disease, Chronic Obstructive	Parallel Assignment	Interventional	Treatment	Randomized	A Study to Evaluate the Safety, Tolerability, Pharmacokinetics, and Dose-Response Relationship of Multiple Doses of GSK2269557 Administered as a Dry Powder to Chronic Obstructive Pulmonary Disease (COPD) Patients	9	Adjusted Median Ratio	0.43	0.953	Bayesian repeated measures	0.16	1.16	95		NA	All	64	Completed	Phase 2
NCT02130635	4370754	7999982	Part B: Adjusted Median Response of Cytokine (Interleukin 6 [IL6], Interleukin 8 [IL8], Tumor Necrosis Factor Alpha [TNFalpha]) Concentrations in Induced Sputum, on Day 7 and Day 14	NA	GSK2269557 100 MCG|GSK2269557 500 MCG|PLACEBO	Drug|Drug|Drug	lung diseases|pulmonary disease, chronic obstructive	Pulmonary Disease, Chronic Obstructive	Parallel Assignment	Interventional	Treatment	Randomized	A Study to Evaluate the Safety, Tolerability, Pharmacokinetics, and Dose-Response Relationship of Multiple Doses of GSK2269557 Administered as a Dry Powder to Chronic Obstructive Pulmonary Disease (COPD) Patients	9	Adjusted Median Ratio	0.64	0.841	Bayesian repeated measures	0.27	1.56	95		NA	All	64	Completed	Phase 2
NCT02130635	4370745	7999982	Part B: Adjusted Median Response of Cytokine (Interleukin 6 [IL6], Interleukin 8 [IL8], Tumor Necrosis Factor Alpha [TNFalpha]) Concentrations in Induced Sputum, on Day 7 and Day 14	NA	GSK2269557 100 MCG|GSK2269557 500 MCG|PLACEBO	Drug|Drug|Drug	lung diseases|pulmonary disease, chronic obstructive	Pulmonary Disease, Chronic Obstructive	Parallel Assignment	Interventional	Treatment	Randomized	A Study to Evaluate the Safety, Tolerability, Pharmacokinetics, and Dose-Response Relationship of Multiple Doses of GSK2269557 Administered as a Dry Powder to Chronic Obstructive Pulmonary Disease (COPD) Patients	9	Adjusted Median Ratio	0.35	0.932	Bayesian repeated measures	0.09	1.42	95		NA	All	64	Completed	Phase 2
NCT02130635	4370732	7999982	Part B: Adjusted Median Response of Cytokine (Interleukin 6 [IL6], Interleukin 8 [IL8], Tumor Necrosis Factor Alpha [TNFalpha]) Concentrations in Induced Sputum, on Day 7 and Day 14	NA	GSK2269557 100 MCG|GSK2269557 500 MCG|PLACEBO	Drug|Drug|Drug	lung diseases|pulmonary disease, chronic obstructive	Pulmonary Disease, Chronic Obstructive	Parallel Assignment	Interventional	Treatment	Randomized	A Study to Evaluate the Safety, Tolerability, Pharmacokinetics, and Dose-Response Relationship of Multiple Doses of GSK2269557 Administered as a Dry Powder to Chronic Obstructive Pulmonary Disease (COPD) Patients	9	Adjusted Median Ratio	0.82	0.647	Bayesian repeated measures	0.28	2.37	95		NA	All	64	Completed	Phase 2
NCT02130635	4370741	7999982	Part B: Adjusted Median Response of Cytokine (Interleukin 6 [IL6], Interleukin 8 [IL8], Tumor Necrosis Factor Alpha [TNFalpha]) Concentrations in Induced Sputum, on Day 7 and Day 14	NA	GSK2269557 100 MCG|GSK2269557 500 MCG|PLACEBO	Drug|Drug|Drug	lung diseases|pulmonary disease, chronic obstructive	Pulmonary Disease, Chronic Obstructive	Parallel Assignment	Interventional	Treatment	Randomized	A Study to Evaluate the Safety, Tolerability, Pharmacokinetics, and Dose-Response Relationship of Multiple Doses of GSK2269557 Administered as a Dry Powder to Chronic Obstructive Pulmonary Disease (COPD) Patients	9	Adjusted Median Ratio9	1.26	0.281	Bayesian repeated measures	0.56	2.82	95		NA	All	64	Completed	Phase 2
NCT02130635	4370736	7999982	Part B: Adjusted Median Response of Cytokine (Interleukin 6 [IL6], Interleukin 8 [IL8], Tumor Necrosis Factor Alpha [TNFalpha]) Concentrations in Induced Sputum, on Day 7 and Day 14	NA	GSK2269557 100 MCG|GSK2269557 500 MCG|PLACEBO	Drug|Drug|Drug	lung diseases|pulmonary disease, chronic obstructive	Pulmonary Disease, Chronic Obstructive	Parallel Assignment	Interventional	Treatment	Randomized	A Study to Evaluate the Safety, Tolerability, Pharmacokinetics, and Dose-Response Relationship of Multiple Doses of GSK2269557 Administered as a Dry Powder to Chronic Obstructive Pulmonary Disease (COPD) Patients	9	Adjusted Median Ratio	1.18	0.353	Bayesian repeated measures	0.48	2.88	95		NA	All	64	Completed	Phase 2
NCT02130635	4370739	7999982	Part B: Adjusted Median Response of Cytokine (Interleukin 6 [IL6], Interleukin 8 [IL8], Tumor Necrosis Factor Alpha [TNFalpha]) Concentrations in Induced Sputum, on Day 7 and Day 14	NA	GSK2269557 100 MCG|GSK2269557 500 MCG|PLACEBO	Drug|Drug|Drug	lung diseases|pulmonary disease, chronic obstructive	Pulmonary Disease, Chronic Obstructive	Parallel Assignment	Interventional	Treatment	Randomized	A Study to Evaluate the Safety, Tolerability, Pharmacokinetics, and Dose-Response Relationship of Multiple Doses of GSK2269557 Administered as a Dry Powder to Chronic Obstructive Pulmonary Disease (COPD) Patients	9	Adjusted Median Ratio	0.76	0.744	Bayesian repeated measures	0.32	1.77	95		NA	All	64	Completed	Phase 2
NCT02130635	4370758	7999982	Part B: Adjusted Median Response of Cytokine (Interleukin 6 [IL6], Interleukin 8 [IL8], Tumor Necrosis Factor Alpha [TNFalpha]) Concentrations in Induced Sputum, on Day 7 and Day 14	NA	GSK2269557 100 MCG|GSK2269557 500 MCG|PLACEBO	Drug|Drug|Drug	lung diseases|pulmonary disease, chronic obstructive	Pulmonary Disease, Chronic Obstructive	Parallel Assignment	Interventional	Treatment	Randomized	A Study to Evaluate the Safety, Tolerability, Pharmacokinetics, and Dose-Response Relationship of Multiple Doses of GSK2269557 Administered as a Dry Powder to Chronic Obstructive Pulmonary Disease (COPD) Patients	9	Adjusted Median Ratio	1.07	0.442	Bayesian repeated measures	0.43	2.59	95		NA	All	64	Completed	Phase 2
NCT02130986	4370721	7999942	Antibiotic Prescription in Emergency Department(ED)	NA	Procalcitonin level|Results of procalcitonin (PCT) level to treating clinician|Provide procalcitonin guideline to treating clinician|Telephone Visit	Other|Other|Other|Other	respiratory tract infections	Lower Respiratory Tract Infection (LRTI)	Parallel Assignment	Interventional	Treatment	Randomized	Procalcitonin Antibiotic Consensus Trial (ProACT)	2	Risk Difference (RD)	-4.6	NA		-12.2	30	95		NA	All	1664	Completed	N/A
NCT02130986	4370722	7999943	Number of Participants With Any Adverse Outcome	NA	Procalcitonin level|Results of procalcitonin (PCT) level to treating clinician|Provide procalcitonin guideline to treating clinician|Telephone Visit	Other|Other|Other|Other	respiratory tract infections	Lower Respiratory Tract Infection (LRTI)	Parallel Assignment	Interventional	Treatment	Randomized	Procalcitonin Antibiotic Consensus Trial (ProACT)	2	Risk Difference (RD)	-0.015	0.001	Chi-squared					NA	All	1664	Completed	N/A
NCT02130986	4370723	7999944	Total Antibiotic Exposure Days	NA	Procalcitonin level|Results of procalcitonin (PCT) level to treating clinician|Provide procalcitonin guideline to treating clinician|Telephone Visit	Other|Other|Other|Other	respiratory tract infections	Lower Respiratory Tract Infection (LRTI)	Parallel Assignment	Interventional	Treatment	Randomized	Procalcitonin Antibiotic Consensus Trial (ProACT)	2	Mean Difference (Net)	-0.05	0.87	t-test, 2 sided					NA	All	1664	Completed	N/A
NCT02131064	4370712	7999912	Percentage of Participants With a Clinically Meaningful Deterioration in Function Subscales	docetaxel|trastuzumab|ado-trastuzumab emtansine|carboplatin|pertuzumab|maytansine	Carboplatin|Docetaxel|Pertuzumab|Trastuzumab|Trastuzumab Emtansine	Drug|Drug|Drug|Drug|Drug	breast neoplasms	Breast Neoplasms	Parallel Assignment	Interventional	Treatment	Randomized	A Study Evaluating Trastuzumab Emtansine Plus Pertuzumab Compared With Chemotherapy Plus Trastuzumab and Pertuzumab for Participants With Human Epidermal Growth Factor Receptor 2 (HER2)-Positive Breast Cancer	2	Difference in Deterioration	-32.54	NA		-41.74	-23.34	95		NA	All	444	Completed	Phase 3
NCT02131064	4370711	7999912	Percentage of Participants With a Clinically Meaningful Deterioration in Function Subscales	docetaxel|trastuzumab|ado-trastuzumab emtansine|carboplatin|pertuzumab|maytansine	Carboplatin|Docetaxel|Pertuzumab|Trastuzumab|Trastuzumab Emtansine	Drug|Drug|Drug|Drug|Drug	breast neoplasms	Breast Neoplasms	Parallel Assignment	Interventional	Treatment	Randomized	A Study Evaluating Trastuzumab Emtansine Plus Pertuzumab Compared With Chemotherapy Plus Trastuzumab and Pertuzumab for Participants With Human Epidermal Growth Factor Receptor 2 (HER2)-Positive Breast Cancer	2	Difference in Deterioration	-28.88	NA		-37.95	-19.8	95		NA	All	444	Completed	Phase 3
NCT02131064	4370713	7999912	Percentage of Participants With a Clinically Meaningful Deterioration in Function Subscales	docetaxel|trastuzumab|ado-trastuzumab emtansine|carboplatin|pertuzumab|maytansine	Carboplatin|Docetaxel|Pertuzumab|Trastuzumab|Trastuzumab Emtansine	Drug|Drug|Drug|Drug|Drug	breast neoplasms	Breast Neoplasms	Parallel Assignment	Interventional	Treatment	Randomized	A Study Evaluating Trastuzumab Emtansine Plus Pertuzumab Compared With Chemotherapy Plus Trastuzumab and Pertuzumab for Participants With Human Epidermal Growth Factor Receptor 2 (HER2)-Positive Breast Cancer	2	Difference in Deterioration	-16.63	NA		-26.32	-6.94	95		NA	All	444	Completed	Phase 3
NCT02131064	4370714	7999923	Time to Clinically Meaningful Deterioration in GHS/QoL Score	docetaxel|trastuzumab|ado-trastuzumab emtansine|carboplatin|pertuzumab|maytansine	Carboplatin|Docetaxel|Pertuzumab|Trastuzumab|Trastuzumab Emtansine	Drug|Drug|Drug|Drug|Drug	breast neoplasms	Breast Neoplasms	Parallel Assignment	Interventional	Treatment	Randomized	A Study Evaluating Trastuzumab Emtansine Plus Pertuzumab Compared With Chemotherapy Plus Trastuzumab and Pertuzumab for Participants With Human Epidermal Growth Factor Receptor 2 (HER2)-Positive Breast Cancer	2	Hazard Ratio (HR)	0.6	0.0001	Log Rank	0.46	0.78	95		NA	All	444	Completed	Phase 3
NCT02131064	4370715	7999924	Percentage of Participants With a Clinically Meaningful Deterioration in Global Health Status (GHS)/Quality of Life (QoL) Score	docetaxel|trastuzumab|ado-trastuzumab emtansine|carboplatin|pertuzumab|maytansine	Carboplatin|Docetaxel|Pertuzumab|Trastuzumab|Trastuzumab Emtansine	Drug|Drug|Drug|Drug|Drug	breast neoplasms	Breast Neoplasms	Parallel Assignment	Interventional	Treatment	Randomized	A Study Evaluating Trastuzumab Emtansine Plus Pertuzumab Compared With Chemotherapy Plus Trastuzumab and Pertuzumab for Participants With Human Epidermal Growth Factor Receptor 2 (HER2)-Positive Breast Cancer	2	Difference in Deterioration	-24.58	NA		-33.98	-15.19	95		NA	All	444	Completed	Phase 3
NCT02131064	4370716	7999927	Invasive Disease-free Survival (IDFS)	docetaxel|trastuzumab|ado-trastuzumab emtansine|carboplatin|pertuzumab|maytansine	Carboplatin|Docetaxel|Pertuzumab|Trastuzumab|Trastuzumab Emtansine	Drug|Drug|Drug|Drug|Drug	breast neoplasms	Breast Neoplasms	Parallel Assignment	Interventional	Treatment	Randomized	A Study Evaluating Trastuzumab Emtansine Plus Pertuzumab Compared With Chemotherapy Plus Trastuzumab and Pertuzumab for Participants With Human Epidermal Growth Factor Receptor 2 (HER2)-Positive Breast Cancer	2	Hazard Ratio (HR)	1.11	NA		0.52	2.4	95		NA	All	444	Completed	Phase 3
NCT02131064	4370717	7999928	Event-Free Survival	docetaxel|trastuzumab|ado-trastuzumab emtansine|carboplatin|pertuzumab|maytansine	Carboplatin|Docetaxel|Pertuzumab|Trastuzumab|Trastuzumab Emtansine	Drug|Drug|Drug|Drug|Drug	breast neoplasms	Breast Neoplasms	Parallel Assignment	Interventional	Treatment	Randomized	A Study Evaluating Trastuzumab Emtansine Plus Pertuzumab Compared With Chemotherapy Plus Trastuzumab and Pertuzumab for Participants With Human Epidermal Growth Factor Receptor 2 (HER2)-Positive Breast Cancer	2	Hazard Ratio (HR)	2.61	0.0027	Log Rank	1.36	4.98	95		NA	All	444	Completed	Phase 3
NCT02131064	4370718	7999929	Percentage of Participants Who Received Breast-Conserving Surgery (BCS)	docetaxel|trastuzumab|ado-trastuzumab emtansine|carboplatin|pertuzumab|maytansine	Carboplatin|Docetaxel|Pertuzumab|Trastuzumab|Trastuzumab Emtansine	Drug|Drug|Drug|Drug|Drug	breast neoplasms	Breast Neoplasms	Parallel Assignment	Interventional	Treatment	Randomized	A Study Evaluating Trastuzumab Emtansine Plus Pertuzumab Compared With Chemotherapy Plus Trastuzumab and Pertuzumab for Participants With Human Epidermal Growth Factor Receptor 2 (HER2)-Positive Breast Cancer	2	Difference in BCS rate	-10.84	0.0228	Cochran-Mantel-Haenszel Chi-Square	-20.21	-1.47	95		NA	All	444	Completed	Phase 3
NCT02131064	4370719	7999930	Overall Survival	docetaxel|trastuzumab|ado-trastuzumab emtansine|carboplatin|pertuzumab|maytansine	Carboplatin|Docetaxel|Pertuzumab|Trastuzumab|Trastuzumab Emtansine	Drug|Drug|Drug|Drug|Drug	breast neoplasms	Breast Neoplasms	Parallel Assignment	Interventional	Treatment	Randomized	A Study Evaluating Trastuzumab Emtansine Plus Pertuzumab Compared With Chemotherapy Plus Trastuzumab and Pertuzumab for Participants With Human Epidermal Growth Factor Receptor 2 (HER2)-Positive Breast Cancer	2	Hazard Ratio (HR)	1.21	0.7557	Cochran-Mantel-Haenszel Chi-Square Test	0.37	3.96	95		NA	All	444	Completed	Phase 3
NCT02131064	4370720	7999931	Percentage of Participants With Total Pathological Complete Response (tpCR) Assessed Based on Tumor Samples	docetaxel|trastuzumab|ado-trastuzumab emtansine|carboplatin|pertuzumab|maytansine	Carboplatin|Docetaxel|Pertuzumab|Trastuzumab|Trastuzumab Emtansine	Drug|Drug|Drug|Drug|Drug	breast neoplasms	Breast Neoplasms	Parallel Assignment	Interventional	Treatment	Randomized	A Study Evaluating Trastuzumab Emtansine Plus Pertuzumab Compared With Chemotherapy Plus Trastuzumab and Pertuzumab for Participants With Human Epidermal Growth Factor Receptor 2 (HER2)-Positive Breast Cancer	2	Difference in tpCR rate	-11.71	0.0126	Cochran-Mantel-Haenszel Chi-Square	-20.95	-2.48	95		NA	All	444	Completed	Phase 3
NCT02131233	4370707	7999896	Change From Baseline in CD4 Cell Count at Week 96	raltegravir potassium|emtricitabine, tenofovir disoproxil fumarate drug combination	Reformulated Raltegravir|Raltegravir|TRUVADA™|Placebo to Reformulated Raltegravir|Placebo to Raltegravir	Drug|Drug|Drug|Drug|Drug	hiv infections	HIV Infection	Parallel Assignment	Interventional	Treatment	Randomized	Evaluation of the Safety and Efficacy of Reformulated Raltegravir (MK-0518) 1200 mg Once Daily in Combination With TRUVADA™ in Human Immunodeficiency Virus (HIV)-1 Infected, Treatment-Naive Participants (MK-0518-292)	2	Mean Difference (Final Values)	-0.6	NA		-32.8	31.6	95		NA	All	802	Completed	Phase 3
NCT02131233	4370708	7999897	Change From Baseline in Cluster of Differentiation 4 (CD4) Cell Count at Week 48	raltegravir potassium|emtricitabine, tenofovir disoproxil fumarate drug combination	Reformulated Raltegravir|Raltegravir|TRUVADA™|Placebo to Reformulated Raltegravir|Placebo to Raltegravir	Drug|Drug|Drug|Drug|Drug	hiv infections	HIV Infection	Parallel Assignment	Interventional	Treatment	Randomized	Evaluation of the Safety and Efficacy of Reformulated Raltegravir (MK-0518) 1200 mg Once Daily in Combination With TRUVADA™ in Human Immunodeficiency Virus (HIV)-1 Infected, Treatment-Naive Participants (MK-0518-292)	2	Mean Difference (Final Values)	-2.1	NA		-30.9	26.7	95		NA	All	802	Completed	Phase 3
NCT02131233	4370709	7999898	Percentage of Participants Achieving <40 Copies/mL Human Immunodeficiency Virus-1 (HIV-1) Ribonucleic Acid (RNA) at Week 96	raltegravir potassium|emtricitabine, tenofovir disoproxil fumarate drug combination	Reformulated Raltegravir|Raltegravir|TRUVADA™|Placebo to Reformulated Raltegravir|Placebo to Raltegravir	Drug|Drug|Drug|Drug|Drug	hiv infections	HIV Infection	Parallel Assignment	Interventional	Treatment	Randomized	Evaluation of the Safety and Efficacy of Reformulated Raltegravir (MK-0518) 1200 mg Once Daily in Combination With TRUVADA™ in Human Immunodeficiency Virus (HIV)-1 Infected, Treatment-Naive Participants (MK-0518-292)	2	Estimated Difference	1.449	NA		-4.41	7.308	95		NA	All	802	Completed	Phase 3
NCT02131233	4370710	7999899	Percentage of Participants Achieving <40 Copies/mL Human Immunodeficiency Virus-1 (HIV-1) Ribonucleic Acid (RNA) at Week 48	raltegravir potassium|emtricitabine, tenofovir disoproxil fumarate drug combination	Reformulated Raltegravir|Raltegravir|TRUVADA™|Placebo to Reformulated Raltegravir|Placebo to Raltegravir	Drug|Drug|Drug|Drug|Drug	hiv infections	HIV Infection	Parallel Assignment	Interventional	Treatment	Randomized	Evaluation of the Safety and Efficacy of Reformulated Raltegravir (MK-0518) 1200 mg Once Daily in Combination With TRUVADA™ in Human Immunodeficiency Virus (HIV)-1 Infected, Treatment-Naive Participants (MK-0518-292)	2	Estimated Difference	0.51	NA		-4.204	5.223	95		NA	All	802	Completed	Phase 3
NCT02131272	4370706	7999883	Change in HbA1c (Glycosylated Haemoglobin)	isophane insulin, beef|insulin, isophane|isophane insulin, human|insulin|insulin, globin zinc|insulin detemir	Insulin detemir|Insulin NPH|Diet/exercise	Drug|Drug|Behavioral	diabetes mellitus|diabetes mellitus, type 2	Diabetes|Diabetes Mellitus, Type 2	Parallel Assignment	Interventional	Treatment	Randomized	A Trial Investigating the Efficacy and Safety of Insulin Detemir Versus Insulin NPH in Combination With Metformin and Diet/Exercise in Children and Adolescents With Type 2 Diabetes Insufficiently Controlled on Metformin With or Without Other Oral Antidiabetic Drug(s) With or Without Basal Insulin	2	Least squares mean difference	0.17	0.3075	Mixed Models Analysis	-0.74	1.09	95		NA	All	42	Terminated	Phase 3
NCT02131324	4370705	7999869	The Percentage of Subjects With HPA Axis Suppression.	clobetasol	DFD06 Cream|Clobetasol Propionate Cream 0.05%	Drug|Drug	psoriasis	Psoriasis	Parallel Assignment	Interventional	Treatment	Randomized	DFD06 Cream vs Clobetasol Propionate Cream, 0.05% Hypothalamic- Pituitary-Adrenal (HPA) Axis Suppression Study in Patients With Moderate to Severe Plaque Psoriasis	2		NA	0.086	ANOVA					NA	All	50	Completed	Phase 2
NCT02131662	4370690	7999813	Percentage of Subjects With Amenorrhea, Defined as no Scheduled or Unscheduled Bleeding/Spotting After the End of the Initial Bleeding Episode Until End of Treatment	NA	BAY1002670|BAY1002670|BAY1002670|BAY1002670|Placebo	Drug|Drug|Drug|Drug|Drug	leiomyoma	Leiomyoma	Parallel Assignment	Interventional	Treatment	Randomized	Bay1002670, Fibroids, Safety and Efficacy EU,US,Can, Jap	5	Percentage difference	54.01	NA		40.41	66.95	95		NA	Female	309	Completed	Phase 2
NCT02131662	4370689	7999813	Percentage of Subjects With Amenorrhea, Defined as no Scheduled or Unscheduled Bleeding/Spotting After the End of the Initial Bleeding Episode Until End of Treatment	NA	BAY1002670|BAY1002670|BAY1002670|BAY1002670|Placebo	Drug|Drug|Drug|Drug|Drug	leiomyoma	Leiomyoma	Parallel Assignment	Interventional	Treatment	Randomized	Bay1002670, Fibroids, Safety and Efficacy EU,US,Can, Jap	5	Percentage difference	28.28	NA		15.92	41.5	95		NA	Female	309	Completed	Phase 2
NCT02131662	4370691	7999813	Percentage of Subjects With Amenorrhea, Defined as no Scheduled or Unscheduled Bleeding/Spotting After the End of the Initial Bleeding Episode Until End of Treatment	NA	BAY1002670|BAY1002670|BAY1002670|BAY1002670|Placebo	Drug|Drug|Drug|Drug|Drug	leiomyoma	Leiomyoma	Parallel Assignment	Interventional	Treatment	Randomized	Bay1002670, Fibroids, Safety and Efficacy EU,US,Can, Jap	5	Percentage difference	52.37	NA		38.8	65.42	95		NA	Female	309	Completed	Phase 2
NCT02131662	4370692	7999813	Percentage of Subjects With Amenorrhea, Defined as no Scheduled or Unscheduled Bleeding/Spotting After the End of the Initial Bleeding Episode Until End of Treatment	NA	BAY1002670|BAY1002670|BAY1002670|BAY1002670|Placebo	Drug|Drug|Drug|Drug|Drug	leiomyoma	Leiomyoma	Parallel Assignment	Interventional	Treatment	Randomized	Bay1002670, Fibroids, Safety and Efficacy EU,US,Can, Jap	5	Percentage difference	58.28	NA		44.55	70.94	95		NA	Female	309	Completed	Phase 2
NCT02132767	4370681	7999687	Outpatient Interventions	calcium channel blockers|digoxin|amiodarone	Amiodarone|DC-cardioversion|Rate Control	Drug|Procedure|Drug	atrial fibrillation	Postoperative Atrial Fibrillation	Parallel Assignment	Interventional	Treatment	Randomized	Rate Control Versus Rhythm Control For Postoperative Atrial Fibrillation	2		NA	0.73	Regression, Poisson					NA	All	523	Completed	Phase 3
NCT02132767	4370682	7999688	Length of Stay (Rehospitalization, Including ED Visits)	calcium channel blockers|digoxin|amiodarone	Amiodarone|DC-cardioversion|Rate Control	Drug|Procedure|Drug	atrial fibrillation	Postoperative Atrial Fibrillation	Parallel Assignment	Interventional	Treatment	Randomized	Rate Control Versus Rhythm Control For Postoperative Atrial Fibrillation	2		NA	0.82	Wilcoxon (Mann-Whitney)					NA	All	523	Completed	Phase 3
NCT02132767	4370683	7999689	Length of Stay (Index Hospitalization)	calcium channel blockers|digoxin|amiodarone	Amiodarone|DC-cardioversion|Rate Control	Drug|Procedure|Drug	atrial fibrillation	Postoperative Atrial Fibrillation	Parallel Assignment	Interventional	Treatment	Randomized	Rate Control Versus Rhythm Control For Postoperative Atrial Fibrillation	2		NA	0.88	Wilcoxon (Mann-Whitney)					NA	All	523	Completed	Phase 3
NCT02132767	4370684	7999690	Heart Rhythm Comparison	calcium channel blockers|digoxin|amiodarone	Amiodarone|DC-cardioversion|Rate Control	Drug|Procedure|Drug	atrial fibrillation	Postoperative Atrial Fibrillation	Parallel Assignment	Interventional	Treatment	Randomized	Rate Control Versus Rhythm Control For Postoperative Atrial Fibrillation	2		NA	0.03	Chi-squared					NA	All	523	Completed	Phase 3
NCT02132767	4370685	7999691	Heart Rhythm Comparison	calcium channel blockers|digoxin|amiodarone	Amiodarone|DC-cardioversion|Rate Control	Drug|Procedure|Drug	atrial fibrillation	Postoperative Atrial Fibrillation	Parallel Assignment	Interventional	Treatment	Randomized	Rate Control Versus Rhythm Control For Postoperative Atrial Fibrillation	2		NA	0.71	Chi-squared					NA	All	523	Completed	Phase 3
NCT02132767	4370686	7999692	Heart Rhythm Comparison	calcium channel blockers|digoxin|amiodarone	Amiodarone|DC-cardioversion|Rate Control	Drug|Procedure|Drug	atrial fibrillation	Postoperative Atrial Fibrillation	Parallel Assignment	Interventional	Treatment	Randomized	Rate Control Versus Rhythm Control For Postoperative Atrial Fibrillation	2		NA	0.14	Chi-squared					NA	All	523	Completed	Phase 3
NCT02132767	4370687	7999693	Time to Conversion to Sustained, Stable Non-AF Rhythm	calcium channel blockers|digoxin|amiodarone	Amiodarone|DC-cardioversion|Rate Control	Drug|Procedure|Drug	atrial fibrillation	Postoperative Atrial Fibrillation	Parallel Assignment	Interventional	Treatment	Randomized	Rate Control Versus Rhythm Control For Postoperative Atrial Fibrillation	2		NA	0.003	Log Rank					NA	All	523	Completed	Phase 3
NCT02132767	4370688	7999694	Total Number of Days in Hospital	calcium channel blockers|digoxin|amiodarone	Amiodarone|DC-cardioversion|Rate Control	Drug|Procedure|Drug	atrial fibrillation	Postoperative Atrial Fibrillation	Parallel Assignment	Interventional	Treatment	Randomized	Rate Control Versus Rhythm Control For Postoperative Atrial Fibrillation	2		NA	0.76	Wilcoxon (Mann-Whitney)					NA	All	523	Completed	Phase 3
NCT02132936	4370676	7999657	Change in Itch as Assessed on a VAS Scale From Baseline to Week 4 (LEO 90100) vs. Week 8 (Calcipotriol BDP Gel).	calcipotriene	LEO 90100 aerosol foam|Aerosol foam vehicle|Calcipotriol BDP gel|Gel vehicle	Drug|Drug|Drug|Drug	psoriasis	Psoriasis Vulgaris	Parallel Assignment	Interventional	Treatment	Randomized	LEO 90100 Aerosol Foam Compared to Calcipotriol Plus Betamethasone Dipropionate Gel in Subjects With Psoriasis Vulgaris	4		NA	0	ANCOVA					NA	All	504	Completed	Phase 3
NCT02132936	4370677	7999658	Change in Itch as Assessed on a VAS Scale (LEO 90100 vs. the Foam Vehicle Group).	calcipotriene	LEO 90100 aerosol foam|Aerosol foam vehicle|Calcipotriol BDP gel|Gel vehicle	Drug|Drug|Drug|Drug	psoriasis	Psoriasis Vulgaris	Parallel Assignment	Interventional	Treatment	Randomized	LEO 90100 Aerosol Foam Compared to Calcipotriol Plus Betamethasone Dipropionate Gel in Subjects With Psoriasis Vulgaris	4		NA	0.001	ANCOVA					NA	All	504	Completed	Phase 3
NCT02132936	4370678	7999659	Time to 'Treatment Success' According to PGA.	calcipotriene	LEO 90100 aerosol foam|Aerosol foam vehicle|Calcipotriol BDP gel|Gel vehicle	Drug|Drug|Drug|Drug	psoriasis	Psoriasis Vulgaris	Parallel Assignment	Interventional	Treatment	Randomized	LEO 90100 Aerosol Foam Compared to Calcipotriol Plus Betamethasone Dipropionate Gel in Subjects With Psoriasis Vulgaris	4		NA	0.001	Log Rank					NA	All	504	Completed	Phase 3
NCT02132936	4370679	7999660	Subjects With PASI 75 at Week 4 for LEO 90100 and at Week 8 for Calcipotriol BDP Gel.	calcipotriene	LEO 90100 aerosol foam|Aerosol foam vehicle|Calcipotriol BDP gel|Gel vehicle	Drug|Drug|Drug|Drug	psoriasis	Psoriasis Vulgaris	Parallel Assignment	Interventional	Treatment	Randomized	LEO 90100 Aerosol Foam Compared to Calcipotriol Plus Betamethasone Dipropionate Gel in Subjects With Psoriasis Vulgaris	4	Odds Ratio (OR)	2.18	0	Mantel Haenszel	1.37	3.47	95		NA	All	504	Completed	Phase 3
NCT02132936	4370680	7999661	Treatment Success According to the PGA	calcipotriene	LEO 90100 aerosol foam|Aerosol foam vehicle|Calcipotriol BDP gel|Gel vehicle	Drug|Drug|Drug|Drug	psoriasis	Psoriasis Vulgaris	Parallel Assignment	Interventional	Treatment	Randomized	LEO 90100 Aerosol Foam Compared to Calcipotriol Plus Betamethasone Dipropionate Gel in Subjects With Psoriasis Vulgaris	4	Odds Ratio (OR)	2.55	0.001	Mantel Haenszel	1.46	4.46	95		NA	All	504	Completed	Phase 3
NCT02133664	4370675	7999599	Paced Auditory Serial Addition Task (PASAT)	thioctic acid	lipoic acid and omega-3 fatty acids|Placebo	Drug|Drug	multiple sclerosis|cognitive dysfunction|sclerosis	Cognition|Multiple Sclerosis	Parallel Assignment	Interventional	Treatment	Randomized	Lipoic Acid and Omega-3 Fatty Acids for Cognitive Impairment in Multiple Sclerosis	2	Mean Difference (Final Values)	1.14	0.05	t-test, 2 sided	-2.03	4.32	95	Standard Error of the Mean	1.57	All	54	Completed	Phase 1/Phase 2
NCT02134353	4370664	7999478	Absolute Change in Forced Expiratory Flow From 25% to 75% of Vital Capacity (FEF25-75) Over the 26-week Treatment Period.	mannitol	Inhaled mannitol|Placebo Comparator: Arm B - Control	Drug|Drug	fibrosis|cystic fibrosis	Cystic Fibrosis	Parallel Assignment	Interventional	Treatment	Randomized	A Safety and Efficacy Trial of Inhaled Mannitol in Adult Cystic Fibrosis Subjects	2	Mean Difference (Net)	87	0.012	Mixed Models Analysis	20	155	95		NA	All	423	Completed	Phase 3
NCT02134353	4370665	7999479	Change From Baseline Over 26 Weeks in CFQ-R Respiratory Domain Score	mannitol	Inhaled mannitol|Placebo Comparator: Arm B - Control	Drug|Drug	fibrosis|cystic fibrosis	Cystic Fibrosis	Parallel Assignment	Interventional	Treatment	Randomized	A Safety and Efficacy Trial of Inhaled Mannitol in Adult Cystic Fibrosis Subjects	2	Mean Difference (Net)	0.87	0.453	Mixed Models Analysis	-1.406	3.145	95		NA	All	423	Completed	Phase 3
NCT02134353	4370666	7999480	Mean Change From Baseline in Ease of Expectoration Measured Using a Visual Analogue Scale (VAS) Over 26 Weeks	mannitol	Inhaled mannitol|Placebo Comparator: Arm B - Control	Drug|Drug	fibrosis|cystic fibrosis	Cystic Fibrosis	Parallel Assignment	Interventional	Treatment	Randomized	A Safety and Efficacy Trial of Inhaled Mannitol in Adult Cystic Fibrosis Subjects	2	Mean Difference (Net)	0.259	0.083	Mixed Models Analysis	-0.034	0.551	95		NA	All	423	Completed	Phase 3
NCT02134353	4370667	7999481	The Incidence of Pulmonary Exacerbations	mannitol	Inhaled mannitol|Placebo Comparator: Arm B - Control	Drug|Drug	fibrosis|cystic fibrosis	Cystic Fibrosis	Parallel Assignment	Interventional	Treatment	Randomized	A Safety and Efficacy Trial of Inhaled Mannitol in Adult Cystic Fibrosis Subjects	2	Odds Ratio (OR)	1.009	0.976	Regression, Logistic	0.555	1.836	95		NA	All	423	Completed	Phase 3
NCT02134353	4370668	7999482	Rate of Pulmonary Exacerbations Over the 26-week Treatment Period	mannitol	Inhaled mannitol|Placebo Comparator: Arm B - Control	Drug|Drug	fibrosis|cystic fibrosis	Cystic Fibrosis	Parallel Assignment	Interventional	Treatment	Randomized	A Safety and Efficacy Trial of Inhaled Mannitol in Adult Cystic Fibrosis Subjects	2	Rate ratio	1.357	0.246	Negative binomial model	0.81	2.275	95		NA	All	423	Completed	Phase 3
NCT02134353	4370669	7999482	Rate of Pulmonary Exacerbations Over the 26-week Treatment Period	mannitol	Inhaled mannitol|Placebo Comparator: Arm B - Control	Drug|Drug	fibrosis|cystic fibrosis	Cystic Fibrosis	Parallel Assignment	Interventional	Treatment	Randomized	A Safety and Efficacy Trial of Inhaled Mannitol in Adult Cystic Fibrosis Subjects	2	Rate ratio	1.545	0.055	Negative binomial model	0.99	2.411	95		NA	All	423	Completed	Phase 3
NCT02134353	4370670	7999483	Number of Days in Hospital Due to Pulmonary Exacerbation	mannitol	Inhaled mannitol|Placebo Comparator: Arm B - Control	Drug|Drug	fibrosis|cystic fibrosis	Cystic Fibrosis	Parallel Assignment	Interventional	Treatment	Randomized	A Safety and Efficacy Trial of Inhaled Mannitol in Adult Cystic Fibrosis Subjects	2	Rate ratio	1.273	0.735	Negative binomial model	0.315	5.154	95		NA	All	423	Completed	Phase 3
NCT02134353	4370671	7999484	Number of Days on Antibiotics (Oral, Inhaled or IV) Due to Pulmonary Exacerbation	mannitol	Inhaled mannitol|Placebo Comparator: Arm B - Control	Drug|Drug	fibrosis|cystic fibrosis	Cystic Fibrosis	Parallel Assignment	Interventional	Treatment	Randomized	A Safety and Efficacy Trial of Inhaled Mannitol in Adult Cystic Fibrosis Subjects	2	Rate ratio	0.75	0.673	Negative binomial model	0.198	2.846	95		NA	All	423	Completed	Phase 3
NCT02134353	4370672	7999485	Time to First Pulmonary Exacerbation Over the 26-week Treatment Period	mannitol	Inhaled mannitol|Placebo Comparator: Arm B - Control	Drug|Drug	fibrosis|cystic fibrosis	Cystic Fibrosis	Parallel Assignment	Interventional	Treatment	Randomized	A Safety and Efficacy Trial of Inhaled Mannitol in Adult Cystic Fibrosis Subjects	2	Cox Proportional Hazard	1.14	0.629	Regression, Cox	0.671	1.936	95		NA	All	423	Completed	Phase 3
NCT02134353	4370673	7999486	Mean Change From Baseline FVC (mL) Over the 26-week Treatment Period	mannitol	Inhaled mannitol|Placebo Comparator: Arm B - Control	Drug|Drug	fibrosis|cystic fibrosis	Cystic Fibrosis	Parallel Assignment	Interventional	Treatment	Randomized	A Safety and Efficacy Trial of Inhaled Mannitol in Adult Cystic Fibrosis Subjects	2	Mean Difference (Net)	40	0.128	Mixed Models Analysis	-12	92	95		NA	All	423	Completed	Phase 3
NCT02134353	4370674	7999487	Mean Change in FEV1 (mL) From Baseline (Visit 1) Over the 26-week Treatment Period (to Visit 4).	mannitol	Inhaled mannitol|Placebo Comparator: Arm B - Control	Drug|Drug	fibrosis|cystic fibrosis	Cystic Fibrosis	Parallel Assignment	Interventional	Treatment	Randomized	A Safety and Efficacy Trial of Inhaled Mannitol in Adult Cystic Fibrosis Subjects	2	Mean Difference (Net)	54	0.02	Mixed Models Analysis	8	100	95		NA	All	423	Completed	Phase 3
NCT02134925	4370660	7999455	Number of Patients With at Least a 2-Fold Increase in the IgG Ratio	poly iclc	Laboratory Biomarker Analysis|MUC1 Peptide-Poly-ICLC Vaccine|Quality-of-Life Assessment|Saline	Other|Biological|Other|Other	adenoma	Colorectal Adenoma|Colorectal Adenoma With Severe Dysplasia|Colorectal Tubulovillous Adenoma	Parallel Assignment	Interventional	Prevention	Randomized	Vaccine Therapy in Treating Patients With Newly Diagnosed Advanced Colon Polyps	2		NA	0.0001	Fisher Exact					NA	All	110	Active, not recruiting	Phase 2
NCT02134925	4370661	7999460	Change in Anti-MUC1 Immunoglobulin G (IgG) Levels as Determined by Enzyme-linked Immunosorbent Assay (ELISA)	poly iclc	Laboratory Biomarker Analysis|MUC1 Peptide-Poly-ICLC Vaccine|Quality-of-Life Assessment|Saline	Other|Biological|Other|Other	adenoma	Colorectal Adenoma|Colorectal Adenoma With Severe Dysplasia|Colorectal Tubulovillous Adenoma	Parallel Assignment	Interventional	Prevention	Randomized	Vaccine Therapy in Treating Patients With Newly Diagnosed Advanced Colon Polyps	2		NA	0.0004	Wilcoxon (Mann-Whitney)					NA	All	110	Active, not recruiting	Phase 2
NCT02135029	4370631	7999405	Absolute Change From Baseline in Fasting Apolipoprotein B (ApoB)/Apolipoprotein A-I (ApoA-I) Ratio at Weeks 12 And 24	bococizumab|atorvastatin	Bococizumab (PF-04950615;RN316)|Atorvastatin|Placebo for Bococizumab (PF-04950615;RN316)|Placebo for atorvastatin	Drug|Drug|Other|Other	hyperlipidemias|hyperlipoproteinemias	Hyperlipidemia	Parallel Assignment	Interventional	Treatment	Randomized	Randomized Clinical Trial of Bococizumab (PF-04950615; RN316) in Subjects Who Are Intolerant to Statins	3	LS Mean Difference	-0.4	NA		-0.5	-0.4	95	Standard Error of the Mean	0.03	All	184	Completed	Phase 3
NCT02135029	4370630	7999405	Absolute Change From Baseline in Fasting Apolipoprotein B (ApoB)/Apolipoprotein A-I (ApoA-I) Ratio at Weeks 12 And 24	bococizumab|atorvastatin	Bococizumab (PF-04950615;RN316)|Atorvastatin|Placebo for Bococizumab (PF-04950615;RN316)|Placebo for atorvastatin	Drug|Drug|Other|Other	hyperlipidemias|hyperlipoproteinemias	Hyperlipidemia	Parallel Assignment	Interventional	Treatment	Randomized	Randomized Clinical Trial of Bococizumab (PF-04950615; RN316) in Subjects Who Are Intolerant to Statins	3	LS Mean Difference	-0.4	NA		-0.4	-0.3	95	Standard Error of the Mean	0.03	All	184	Completed	Phase 3
NCT02135029	4370633	7999406	Absolute Change From Baseline in Fasting Total Cholesterol (TC)/ High Density Lipoprotein Cholesterol (HDL-C) Ratio at Weeks 12 and 24	bococizumab|atorvastatin	Bococizumab (PF-04950615;RN316)|Atorvastatin|Placebo for Bococizumab (PF-04950615;RN316)|Placebo for atorvastatin	Drug|Drug|Other|Other	hyperlipidemias|hyperlipoproteinemias	Hyperlipidemia	Parallel Assignment	Interventional	Treatment	Randomized	Randomized Clinical Trial of Bococizumab (PF-04950615; RN316) in Subjects Who Are Intolerant to Statins	3	LS Mean Difference	-2.4	NA		-2.7	-2.1	95	Standard Error of the Mean	0.15	All	184	Completed	Phase 3
NCT02135029	4370632	7999406	Absolute Change From Baseline in Fasting Total Cholesterol (TC)/ High Density Lipoprotein Cholesterol (HDL-C) Ratio at Weeks 12 and 24	bococizumab|atorvastatin	Bococizumab (PF-04950615;RN316)|Atorvastatin|Placebo for Bococizumab (PF-04950615;RN316)|Placebo for atorvastatin	Drug|Drug|Other|Other	hyperlipidemias|hyperlipoproteinemias	Hyperlipidemia	Parallel Assignment	Interventional	Treatment	Randomized	Randomized Clinical Trial of Bococizumab (PF-04950615; RN316) in Subjects Who Are Intolerant to Statins	3	LS Mean Difference	-2.1	NA		-2.4	-1.7	95	Standard Error of the Mean	0.16	All	184	Completed	Phase 3
NCT02135029	4370634	7999407	Absolute Change From Baseline in Lipoprotein (A) (Lp[A]) at Week 12	bococizumab|atorvastatin	Bococizumab (PF-04950615;RN316)|Atorvastatin|Placebo for Bococizumab (PF-04950615;RN316)|Placebo for atorvastatin	Drug|Drug|Other|Other	hyperlipidemias|hyperlipoproteinemias	Hyperlipidemia	Parallel Assignment	Interventional	Treatment	Randomized	Randomized Clinical Trial of Bococizumab (PF-04950615; RN316) in Subjects Who Are Intolerant to Statins	3	LS Mean Difference	-6.6	NA		-8.7	-4.5	95	Standard Error of the Mean	1.06	All	184	Completed	Phase 3
NCT02135029	4370635	7999408	Absolute Change From Baseline in Apolipoprotein B (ApoB) at Week 12	bococizumab|atorvastatin	Bococizumab (PF-04950615;RN316)|Atorvastatin|Placebo for Bococizumab (PF-04950615;RN316)|Placebo for atorvastatin	Drug|Drug|Other|Other	hyperlipidemias|hyperlipoproteinemias	Hyperlipidemia	Parallel Assignment	Interventional	Treatment	Randomized	Randomized Clinical Trial of Bococizumab (PF-04950615; RN316) in Subjects Who Are Intolerant to Statins	3	LS Mean Difference	-59.2	NA		-66	-52.4	95	Standard Error of the Mean	3.46	All	184	Completed	Phase 3
NCT02135029	4370636	7999410	Absolute Change From Baseline in Fasting Non High Density Lipoprotein Cholesterol (Non HDL-C) at Week 12	bococizumab|atorvastatin	Bococizumab (PF-04950615;RN316)|Atorvastatin|Placebo for Bococizumab (PF-04950615;RN316)|Placebo for atorvastatin	Drug|Drug|Other|Other	hyperlipidemias|hyperlipoproteinemias	Hyperlipidemia	Parallel Assignment	Interventional	Treatment	Randomized	Randomized Clinical Trial of Bococizumab (PF-04950615; RN316) in Subjects Who Are Intolerant to Statins	3	LS Mean Difference	-103.6	NA		-114.6	-92.7	95	Standard Error of the Mean	5.56	All	184	Completed	Phase 3
NCT02135029	4370637	7999411	Absolute Change From Baseline in Fasting High Density Lipoprotein Cholesterol (HDL-C) at Week 12	bococizumab|atorvastatin	Bococizumab (PF-04950615;RN316)|Atorvastatin|Placebo for Bococizumab (PF-04950615;RN316)|Placebo for atorvastatin	Drug|Drug|Other|Other	hyperlipidemias|hyperlipoproteinemias	Hyperlipidemia	Parallel Assignment	Interventional	Treatment	Randomized	Randomized Clinical Trial of Bococizumab (PF-04950615; RN316) in Subjects Who Are Intolerant to Statins	3	LS Mean Difference	5.9	NA		3.7	8	95	Standard Error of the Mean	1.11	All	184	Completed	Phase 3
NCT02135029	4370638	7999412	Absolute Change From Baseline in Fasting Total Cholesterol (TC) at Week 12	bococizumab|atorvastatin	Bococizumab (PF-04950615;RN316)|Atorvastatin|Placebo for Bococizumab (PF-04950615;RN316)|Placebo for atorvastatin	Drug|Drug|Other|Other	hyperlipidemias|hyperlipoproteinemias	Hyperlipidemia	Parallel Assignment	Interventional	Treatment	Randomized	Randomized Clinical Trial of Bococizumab (PF-04950615; RN316) in Subjects Who Are Intolerant to Statins	3	LS Mean Difference	-98.7	NA		-109.9	-87.5	95	Standard Error of the Mean	5.67	All	184	Completed	Phase 3
NCT02135029	4370639	7999413	Absolute Change From Baseline in Fasting Low Density Lipoprotein Cholesterol (LDL-C) at Week 12	bococizumab|atorvastatin	Bococizumab (PF-04950615;RN316)|Atorvastatin|Placebo for Bococizumab (PF-04950615;RN316)|Placebo for atorvastatin	Drug|Drug|Other|Other	hyperlipidemias|hyperlipoproteinemias	Hyperlipidemia	Parallel Assignment	Interventional	Treatment	Randomized	Randomized Clinical Trial of Bococizumab (PF-04950615; RN316) in Subjects Who Are Intolerant to Statins	3	LS Mean Difference	-93.8	NA		-103.5	-84.1	95	Standard Error of the Mean	4.93	All	184	Completed	Phase 3
NCT02135029	4370640	7999414	Percent Change From Baseline in Fasting Very Low Density Lipoprotein Cholesterol (VLDL-C) at Weeks 12 and 24	bococizumab|atorvastatin	Bococizumab (PF-04950615;RN316)|Atorvastatin|Placebo for Bococizumab (PF-04950615;RN316)|Placebo for atorvastatin	Drug|Drug|Other|Other	hyperlipidemias|hyperlipoproteinemias	Hyperlipidemia	Parallel Assignment	Interventional	Treatment	Randomized	Randomized Clinical Trial of Bococizumab (PF-04950615; RN316) in Subjects Who Are Intolerant to Statins	3	LS Mean Difference	-9.7	NA		-19.8	0.4	95	Standard Error of the Mean	5.14	All	184	Completed	Phase 3
NCT02135029	4370641	7999414	Percent Change From Baseline in Fasting Very Low Density Lipoprotein Cholesterol (VLDL-C) at Weeks 12 and 24	bococizumab|atorvastatin	Bococizumab (PF-04950615;RN316)|Atorvastatin|Placebo for Bococizumab (PF-04950615;RN316)|Placebo for atorvastatin	Drug|Drug|Other|Other	hyperlipidemias|hyperlipoproteinemias	Hyperlipidemia	Parallel Assignment	Interventional	Treatment	Randomized	Randomized Clinical Trial of Bococizumab (PF-04950615; RN316) in Subjects Who Are Intolerant to Statins	3	LS Mean Difference	-14.3	NA		-23.5	-5.2	95	Standard Error of the Mean	4.67	All	184	Completed	Phase 3
NCT02135029	4370642	7999415	Percent Change From Baseline in Fasting Apolipoprotein A-II (ApoA-II) at Weeks 12 and 24	bococizumab|atorvastatin	Bococizumab (PF-04950615;RN316)|Atorvastatin|Placebo for Bococizumab (PF-04950615;RN316)|Placebo for atorvastatin	Drug|Drug|Other|Other	hyperlipidemias|hyperlipoproteinemias	Hyperlipidemia	Parallel Assignment	Interventional	Treatment	Randomized	Randomized Clinical Trial of Bococizumab (PF-04950615; RN316) in Subjects Who Are Intolerant to Statins	3	LS Mean Difference	6.5	NA		2.4	10.5	95	Standard Error of the Mean	2.07	All	184	Completed	Phase 3
NCT02135029	4370643	7999415	Percent Change From Baseline in Fasting Apolipoprotein A-II (ApoA-II) at Weeks 12 and 24	bococizumab|atorvastatin	Bococizumab (PF-04950615;RN316)|Atorvastatin|Placebo for Bococizumab (PF-04950615;RN316)|Placebo for atorvastatin	Drug|Drug|Other|Other	hyperlipidemias|hyperlipoproteinemias	Hyperlipidemia	Parallel Assignment	Interventional	Treatment	Randomized	Randomized Clinical Trial of Bococizumab (PF-04950615; RN316) in Subjects Who Are Intolerant to Statins	3	LS Mean Difference	4.7	NA		0.8	8.7	95	Standard Error of the Mean	2.02	All	184	Completed	Phase 3
NCT02135029	4370644	7999416	Percent Change From Baseline in Fasting Apolipoprotein A-I (ApoA-I) at Weeks 12 and 24	bococizumab|atorvastatin	Bococizumab (PF-04950615;RN316)|Atorvastatin|Placebo for Bococizumab (PF-04950615;RN316)|Placebo for atorvastatin	Drug|Drug|Other|Other	hyperlipidemias|hyperlipoproteinemias	Hyperlipidemia	Parallel Assignment	Interventional	Treatment	Randomized	Randomized Clinical Trial of Bococizumab (PF-04950615; RN316) in Subjects Who Are Intolerant to Statins	3	LS Mean Difference	5.6	NA		1.5	9.7	95	Standard Error of the Mean	2.09	All	184	Completed	Phase 3
NCT02135029	4370645	7999416	Percent Change From Baseline in Fasting Apolipoprotein A-I (ApoA-I) at Weeks 12 and 24	bococizumab|atorvastatin	Bococizumab (PF-04950615;RN316)|Atorvastatin|Placebo for Bococizumab (PF-04950615;RN316)|Placebo for atorvastatin	Drug|Drug|Other|Other	hyperlipidemias|hyperlipoproteinemias	Hyperlipidemia	Parallel Assignment	Interventional	Treatment	Randomized	Randomized Clinical Trial of Bococizumab (PF-04950615; RN316) in Subjects Who Are Intolerant to Statins	3	LS Mean Difference	6.1	NA		2.2	10.1	95	Standard Error of the Mean	2	All	184	Completed	Phase 3
NCT02135029	4370646	7999417	Percent Change From Baseline in Fasting Triglycerides (TG) at Weeks 12 and 24	bococizumab|atorvastatin	Bococizumab (PF-04950615;RN316)|Atorvastatin|Placebo for Bococizumab (PF-04950615;RN316)|Placebo for atorvastatin	Drug|Drug|Other|Other	hyperlipidemias|hyperlipoproteinemias	Hyperlipidemia	Parallel Assignment	Interventional	Treatment	Randomized	Randomized Clinical Trial of Bococizumab (PF-04950615; RN316) in Subjects Who Are Intolerant to Statins	3	LS Mean Difference	-9.7	NA		-19.8	0.4	95	Standard Error of the Mean	5.14	All	184	Completed	Phase 3
NCT02135029	4370647	7999417	Percent Change From Baseline in Fasting Triglycerides (TG) at Weeks 12 and 24	bococizumab|atorvastatin	Bococizumab (PF-04950615;RN316)|Atorvastatin|Placebo for Bococizumab (PF-04950615;RN316)|Placebo for atorvastatin	Drug|Drug|Other|Other	hyperlipidemias|hyperlipoproteinemias	Hyperlipidemia	Parallel Assignment	Interventional	Treatment	Randomized	Randomized Clinical Trial of Bococizumab (PF-04950615; RN316) in Subjects Who Are Intolerant to Statins	3	LS Mean Difference	-14.3	NA		-23.5	-5.2	95	Standard Error of the Mean	4.67	All	184	Completed	Phase 3
NCT02135029	4370648	7999418	Percent Change From Baseline in Fasting Low Density Lipoprotein Cholesterol (LDL-C) at Week 24	bococizumab|atorvastatin	Bococizumab (PF-04950615;RN316)|Atorvastatin|Placebo for Bococizumab (PF-04950615;RN316)|Placebo for atorvastatin	Drug|Drug|Other|Other	hyperlipidemias|hyperlipoproteinemias	Hyperlipidemia	Parallel Assignment	Interventional	Treatment	Randomized	Randomized Clinical Trial of Bococizumab (PF-04950615; RN316) in Subjects Who Are Intolerant to Statins	3	LS Mean Difference	-44.8	NA		-51.3	-38.2	95	Standard Error of the Mean	3.33	All	184	Completed	Phase 3
NCT02135029	4370649	7999419	Percent Change From Baseline in Fasting High Density Lipoprotein Cholesterol (HDL-C) at Weeks 12 and 24	bococizumab|atorvastatin	Bococizumab (PF-04950615;RN316)|Atorvastatin|Placebo for Bococizumab (PF-04950615;RN316)|Placebo for atorvastatin	Drug|Drug|Other|Other	hyperlipidemias|hyperlipoproteinemias	Hyperlipidemia	Parallel Assignment	Interventional	Treatment	Randomized	Randomized Clinical Trial of Bococizumab (PF-04950615; RN316) in Subjects Who Are Intolerant to Statins	3	LS Mean Difference	11.5	NA		6.7	16.4	95	Standard Error of the Mean	2.47	All	184	Completed	Phase 3
NCT02135029	4370650	7999419	Percent Change From Baseline in Fasting High Density Lipoprotein Cholesterol (HDL-C) at Weeks 12 and 24	bococizumab|atorvastatin	Bococizumab (PF-04950615;RN316)|Atorvastatin|Placebo for Bococizumab (PF-04950615;RN316)|Placebo for atorvastatin	Drug|Drug|Other|Other	hyperlipidemias|hyperlipoproteinemias	Hyperlipidemia	Parallel Assignment	Interventional	Treatment	Randomized	Randomized Clinical Trial of Bococizumab (PF-04950615; RN316) in Subjects Who Are Intolerant to Statins	3	LS Mean Difference	12.4	0.001	MMRM	7.8	17	95	Standard Error of the Mean	2.34	All	184	Completed	Phase 3
NCT02135029	4370651	7999420	Percent Change From Baseline in Fasting Lipoprotein (a) (Lp[a]) at Weeks 12 and 24	bococizumab|atorvastatin	Bococizumab (PF-04950615;RN316)|Atorvastatin|Placebo for Bococizumab (PF-04950615;RN316)|Placebo for atorvastatin	Drug|Drug|Other|Other	hyperlipidemias|hyperlipoproteinemias	Hyperlipidemia	Parallel Assignment	Interventional	Treatment	Randomized	Randomized Clinical Trial of Bococizumab (PF-04950615; RN316) in Subjects Who Are Intolerant to Statins	3	LS Mean Difference	-17.4	NA		-29.6	-5.1	95	Standard Error of the Mean	6.21	All	184	Completed	Phase 3
NCT02135029	4370652	7999420	Percent Change From Baseline in Fasting Lipoprotein (a) (Lp[a]) at Weeks 12 and 24	bococizumab|atorvastatin	Bococizumab (PF-04950615;RN316)|Atorvastatin|Placebo for Bococizumab (PF-04950615;RN316)|Placebo for atorvastatin	Drug|Drug|Other|Other	hyperlipidemias|hyperlipoproteinemias	Hyperlipidemia	Parallel Assignment	Interventional	Treatment	Randomized	Randomized Clinical Trial of Bococizumab (PF-04950615; RN316) in Subjects Who Are Intolerant to Statins	3	LS Mean Difference	-23.3	0.001	MMRM	-35.7	-10.8	95	Standard Error of the Mean	6.32	All	184	Completed	Phase 3
NCT02135029	4370653	7999421	Percent Change From Baseline in Fasting Non High Density Lipoprotein Cholesterol (Non HDL-C) at Weeks 12 and 24	bococizumab|atorvastatin	Bococizumab (PF-04950615;RN316)|Atorvastatin|Placebo for Bococizumab (PF-04950615;RN316)|Placebo for atorvastatin	Drug|Drug|Other|Other	hyperlipidemias|hyperlipoproteinemias	Hyperlipidemia	Parallel Assignment	Interventional	Treatment	Randomized	Randomized Clinical Trial of Bococizumab (PF-04950615; RN316) in Subjects Who Are Intolerant to Statins	3	LS Mean Difference	-41.8	NA		-47.7	-35.8	95	Standard Error of the Mean	3.02	All	184	Completed	Phase 3
NCT02135029	4370654	7999421	Percent Change From Baseline in Fasting Non High Density Lipoprotein Cholesterol (Non HDL-C) at Weeks 12 and 24	bococizumab|atorvastatin	Bococizumab (PF-04950615;RN316)|Atorvastatin|Placebo for Bococizumab (PF-04950615;RN316)|Placebo for atorvastatin	Drug|Drug|Other|Other	hyperlipidemias|hyperlipoproteinemias	Hyperlipidemia	Parallel Assignment	Interventional	Treatment	Randomized	Randomized Clinical Trial of Bococizumab (PF-04950615; RN316) in Subjects Who Are Intolerant to Statins	3	LS Mean Difference	-51.2	0.001	MMRM	-56.3	-46	95	Standard Error of the Mean	2.61	All	184	Completed	Phase 3
NCT02135029	4370655	7999422	Percent Change From Baseline in Fasting Apolipoprotein B (ApoB) at Weeks 12 and 24	bococizumab|atorvastatin	Bococizumab (PF-04950615;RN316)|Atorvastatin|Placebo for Bococizumab (PF-04950615;RN316)|Placebo for atorvastatin	Drug|Drug|Other|Other	hyperlipidemias|hyperlipoproteinemias	Hyperlipidemia	Parallel Assignment	Interventional	Treatment	Randomized	Randomized Clinical Trial of Bococizumab (PF-04950615; RN316) in Subjects Who Are Intolerant to Statins	3	LS Mean Difference	-39.3	NA		-45.4	-33.2	95	Standard Error of the Mean	3.1	All	184	Completed	Phase 3
NCT02135029	4370656	7999422	Percent Change From Baseline in Fasting Apolipoprotein B (ApoB) at Weeks 12 and 24	bococizumab|atorvastatin	Bococizumab (PF-04950615;RN316)|Atorvastatin|Placebo for Bococizumab (PF-04950615;RN316)|Placebo for atorvastatin	Drug|Drug|Other|Other	hyperlipidemias|hyperlipoproteinemias	Hyperlipidemia	Parallel Assignment	Interventional	Treatment	Randomized	Randomized Clinical Trial of Bococizumab (PF-04950615; RN316) in Subjects Who Are Intolerant to Statins	3	LS Mean Difference	-46.5	0.001	MMRM	-51.9	-41.1	95	Standard Error of the Mean	2.72	All	184	Completed	Phase 3
NCT02135029	4370658	7999423	Percent Change From Baseline in Fasting Total Cholesterol (TC) at Weeks 12 and 24	bococizumab|atorvastatin	Bococizumab (PF-04950615;RN316)|Atorvastatin|Placebo for Bococizumab (PF-04950615;RN316)|Placebo for atorvastatin	Drug|Drug|Other|Other	hyperlipidemias|hyperlipoproteinemias	Hyperlipidemia	Parallel Assignment	Interventional	Treatment	Randomized	Randomized Clinical Trial of Bococizumab (PF-04950615; RN316) in Subjects Who Are Intolerant to Statins	3	LS Mean Difference	-38.4	0.001	MMRM	-42.6	-34.2	95	Standard Error of the Mean	2.13	All	184	Completed	Phase 3
NCT02135029	4370657	7999423	Percent Change From Baseline in Fasting Total Cholesterol (TC) at Weeks 12 and 24	bococizumab|atorvastatin	Bococizumab (PF-04950615;RN316)|Atorvastatin|Placebo for Bococizumab (PF-04950615;RN316)|Placebo for atorvastatin	Drug|Drug|Other|Other	hyperlipidemias|hyperlipoproteinemias	Hyperlipidemia	Parallel Assignment	Interventional	Treatment	Randomized	Randomized Clinical Trial of Bococizumab (PF-04950615; RN316) in Subjects Who Are Intolerant to Statins	3	LS Mean Difference	-31	NA		-35.9	-26.2	95	Standard Error of the Mean	2.47	All	184	Completed	Phase 3
NCT02135029	4370659	7999424	Percent Change From Baseline in Fasting Low Density Lipoprotein Cholesterol (LDL-C) at Week 12	bococizumab|atorvastatin	Bococizumab (PF-04950615;RN316)|Atorvastatin|Placebo for Bococizumab (PF-04950615;RN316)|Placebo for atorvastatin	Drug|Drug|Other|Other	hyperlipidemias|hyperlipoproteinemias	Hyperlipidemia	Parallel Assignment	Interventional	Treatment	Randomized	Randomized Clinical Trial of Bococizumab (PF-04950615; RN316) in Subjects Who Are Intolerant to Statins	3	Least Square (LS) Mean Difference	-54.5	0.001	MMRM	-60.1	-49	95	Standard Error of the Mean	2.82	All	184	Completed	Phase 3
NCT02135107	4370624	7999386	Percentage of Participants With Sleep Disorders During the Maintenance Therapy Period	rabeprazole	Rabeprazole|Rabeprazole|Rabeprazole|Rabeprazole	Drug|Drug|Drug|Drug	gastroesophageal reflux|esophagitis, peptic	Gastroesophageal Reflux Disease	Parallel Assignment	Interventional	Treatment	Randomized	A Double-blind Comparative Study of the Efficacy and Safety of E3810 10mg Once and Twice Daily in Maintenance Therapy for PPI Resistant Gastroesophageal Reflux Disease Patients	4	Group difference	0	0	Chi-squared	-3.5	3.5	95		NA	All	517	Completed	Phase 3
NCT02135107	4370625	7999389	Percentage of Participants With Heartburn (Daytime / Nighttime) During the Maintenance Therapy Period	rabeprazole	Rabeprazole|Rabeprazole|Rabeprazole|Rabeprazole	Drug|Drug|Drug|Drug	gastroesophageal reflux|esophagitis, peptic	Gastroesophageal Reflux Disease	Parallel Assignment	Interventional	Treatment	Randomized	A Double-blind Comparative Study of the Efficacy and Safety of E3810 10mg Once and Twice Daily in Maintenance Therapy for PPI Resistant Gastroesophageal Reflux Disease Patients	4	Group difference	-15.2	0.001	Chi-squared	-23.5	-6.8	95		NA	All	517	Completed	Phase 3
NCT02135107	4370626	7999390	Cumulative Non-recurrence Rate at Week 52	rabeprazole	Rabeprazole|Rabeprazole|Rabeprazole|Rabeprazole	Drug|Drug|Drug|Drug	gastroesophageal reflux|esophagitis, peptic	Gastroesophageal Reflux Disease	Parallel Assignment	Interventional	Treatment	Randomized	A Double-blind Comparative Study of the Efficacy and Safety of E3810 10mg Once and Twice Daily in Maintenance Therapy for PPI Resistant Gastroesophageal Reflux Disease Patients	4	Hazard Ratio (HR)	0.34	0.001	Log Rank	0.23	0.49	95		NA	All	517	Completed	Phase 3
NCT02135107	4370628	7999391	Rate of Non-recurrence at Weeks 12 and 24	rabeprazole	Rabeprazole|Rabeprazole|Rabeprazole|Rabeprazole	Drug|Drug|Drug|Drug	gastroesophageal reflux|esophagitis, peptic	Gastroesophageal Reflux Disease	Parallel Assignment	Interventional	Treatment	Randomized	A Double-blind Comparative Study of the Efficacy and Safety of E3810 10mg Once and Twice Daily in Maintenance Therapy for PPI Resistant Gastroesophageal Reflux Disease Patients	4		NA	0.001	Chi-squared					NA	All	517	Completed	Phase 3
NCT02135107	4370627	7999391	Rate of Non-recurrence at Weeks 12 and 24	rabeprazole	Rabeprazole|Rabeprazole|Rabeprazole|Rabeprazole	Drug|Drug|Drug|Drug	gastroesophageal reflux|esophagitis, peptic	Gastroesophageal Reflux Disease	Parallel Assignment	Interventional	Treatment	Randomized	A Double-blind Comparative Study of the Efficacy and Safety of E3810 10mg Once and Twice Daily in Maintenance Therapy for PPI Resistant Gastroesophageal Reflux Disease Patients	4		NA	0.001	Chi-squared					NA	All	517	Completed	Phase 3
NCT02135107	4370629	7999392	Rate of Non-recurrence at Week 52	rabeprazole	Rabeprazole|Rabeprazole|Rabeprazole|Rabeprazole	Drug|Drug|Drug|Drug	gastroesophageal reflux|esophagitis, peptic	Gastroesophageal Reflux Disease	Parallel Assignment	Interventional	Treatment	Randomized	A Double-blind Comparative Study of the Efficacy and Safety of E3810 10mg Once and Twice Daily in Maintenance Therapy for PPI Resistant Gastroesophageal Reflux Disease Patients	4		NA	0.001	Chi-squared					NA	All	517	Completed	Phase 3
NCT02135146	4370623	7999383	Development of Renal Injury	plasma-lyte 148	Plasmalyte 3ml/kg/hr group|Plasmalyte 6ml/kg/hr group	Drug|Drug	hypotension	Hypotension|Kidney Injury	Parallel Assignment	Interventional	Treatment	Randomized	Evaluating Fluid Strategies in Thoracic Surgery Patients Utilizing a Goal Directed Approach	2		NA	0.31	t-test, 2 sided					NA	All	40	Completed	Phase 4
NCT02135146	4370622	7999383	Development of Renal Injury	plasma-lyte 148	Plasmalyte 3ml/kg/hr group|Plasmalyte 6ml/kg/hr group	Drug|Drug	hypotension	Hypotension|Kidney Injury	Parallel Assignment	Interventional	Treatment	Randomized	Evaluating Fluid Strategies in Thoracic Surgery Patients Utilizing a Goal Directed Approach	2		NA	0.07	t-test, 2 sided					NA	All	40	Completed	Phase 4
NCT02135614	4370618	7999346	Rate of Unplanned Medical Encounters	NA	Presatovir|Presatovir placebo	Drug|Drug	communicable diseases|respiratory syncytial virus infections|infection	Respiratory Syncytial Virus Infection	Parallel Assignment	Interventional	Treatment	Randomized	Efficacy, Pharmacokinetics, and Safety of Presatovir in Hospitalized Adults With Respiratory Syncytial Virus (RSV) Infection	2		NA	0.004	Negative Binomial Model					NA	All	189	Completed	Phase 2
NCT02135614	4370619	7999347	Number of Hospitalization-Free Days Following Presatovir Administration	NA	Presatovir|Presatovir placebo	Drug|Drug	communicable diseases|respiratory syncytial virus infections|infection	Respiratory Syncytial Virus Infection	Parallel Assignment	Interventional	Treatment	Randomized	Efficacy, Pharmacokinetics, and Safety of Presatovir in Hospitalized Adults With Respiratory Syncytial Virus (RSV) Infection	2		NA	0.39	Negative Binomial Model					NA	All	189	Completed	Phase 2
NCT02135614	4370620	7999348	Time-weighted Average Change in the Flu-PRO Score From Baseline to Day 5	NA	Presatovir|Presatovir placebo	Drug|Drug	communicable diseases|respiratory syncytial virus infections|infection	Respiratory Syncytial Virus Infection	Parallel Assignment	Interventional	Treatment	Randomized	Efficacy, Pharmacokinetics, and Safety of Presatovir in Hospitalized Adults With Respiratory Syncytial Virus (RSV) Infection	2	Treatment difference	0.08	0.046	ANCOVA	0	0.16	95		NA	All	189	Completed	Phase 2
NCT02135614	4370621	7999349	Time-Weighted Average Change in Respiratory Syncytial Viral (RSV) Load From Baseline to Day 5	NA	Presatovir|Presatovir placebo	Drug|Drug	communicable diseases|respiratory syncytial virus infections|infection	Respiratory Syncytial Virus Infection	Parallel Assignment	Interventional	Treatment	Randomized	Efficacy, Pharmacokinetics, and Safety of Presatovir in Hospitalized Adults With Respiratory Syncytial Virus (RSV) Infection	2	Treatment difference	0.12	0.46	ANCOVA	-0.2	0.43	95		NA	All	189	Completed	Phase 2
NCT02136069	4370561	7999262	Change From Baseline in Inflammatory Bowel Disease Questionnaire (IBDQ) Overall Score at Weeks 10, 30, and 54	infliximab|rhumab beta7	Etrolizumab|Infliximab|Placebo (IV)|Placebo (Injection)	Drug|Drug|Other|Other	colitis|colitis, ulcerative|ulcer	Ulcerative Colitis	Parallel Assignment	Interventional	Treatment	Randomized	A Study Comparing the Efficacy and Safety of Etrolizumab to Infliximab in Participants With Moderate to Severe Ulcerative Colitis Who Are Naïve to Tumor Necrosis Factor (TNF) Inhibitors	2	Difference in Adjusted Means	-6.1	0.1103	ANCOVA	-13.6	1.4	95		NA	All	397	Completed	Phase 3
NCT02136069	4370563	7999262	Change From Baseline in Inflammatory Bowel Disease Questionnaire (IBDQ) Overall Score at Weeks 10, 30, and 54	infliximab|rhumab beta7	Etrolizumab|Infliximab|Placebo (IV)|Placebo (Injection)	Drug|Drug|Other|Other	colitis|colitis, ulcerative|ulcer	Ulcerative Colitis	Parallel Assignment	Interventional	Treatment	Randomized	A Study Comparing the Efficacy and Safety of Etrolizumab to Infliximab in Participants With Moderate to Severe Ulcerative Colitis Who Are Naïve to Tumor Necrosis Factor (TNF) Inhibitors	2	Difference in Adjusted Means	-3.1	0.4106	ANCOVA	-10.6	4.3	95		NA	All	397	Completed	Phase 3
NCT02136069	4370562	7999262	Change From Baseline in Inflammatory Bowel Disease Questionnaire (IBDQ) Overall Score at Weeks 10, 30, and 54	infliximab|rhumab beta7	Etrolizumab|Infliximab|Placebo (IV)|Placebo (Injection)	Drug|Drug|Other|Other	colitis|colitis, ulcerative|ulcer	Ulcerative Colitis	Parallel Assignment	Interventional	Treatment	Randomized	A Study Comparing the Efficacy and Safety of Etrolizumab to Infliximab in Participants With Moderate to Severe Ulcerative Colitis Who Are Naïve to Tumor Necrosis Factor (TNF) Inhibitors	2	Difference in Adjusted Means	-5.7	0.1434	ANCOVA	-13.3	1.9	95		NA	All	397	Completed	Phase 3
NCT02136069	4370564	7999271	Percentage of Participants That Achieve Clinical Remission Corticosteroid-Free at Week 54 (Off Corticosteroid for at Least 24 Weeks Prior to Week 54) Among Those Who Were Receiving Corticosteroids at Baseline, as Determined by the MCS	infliximab|rhumab beta7	Etrolizumab|Infliximab|Placebo (IV)|Placebo (Injection)	Drug|Drug|Other|Other	colitis|colitis, ulcerative|ulcer	Ulcerative Colitis	Parallel Assignment	Interventional	Treatment	Randomized	A Study Comparing the Efficacy and Safety of Etrolizumab to Infliximab in Participants With Moderate to Severe Ulcerative Colitis Who Are Naïve to Tumor Necrosis Factor (TNF) Inhibitors	2	Adjusted Difference in Remission Rates	-0.8	0.8941	Cochran-Mantel-Haenszel	-12.01	10.68	95		NA	All	397	Completed	Phase 3
NCT02136069	4370565	7999272	Percentage of Participants Achieving Clinical Response at Both Weeks 10 and 54, as Determined by the MCS	infliximab|rhumab beta7	Etrolizumab|Infliximab|Placebo (IV)|Placebo (Injection)	Drug|Drug|Other|Other	colitis|colitis, ulcerative|ulcer	Ulcerative Colitis	Parallel Assignment	Interventional	Treatment	Randomized	A Study Comparing the Efficacy and Safety of Etrolizumab to Infliximab in Participants With Moderate to Severe Ulcerative Colitis Who Are Naïve to Tumor Necrosis Factor (TNF) Inhibitors	2	Adjusted Difference in Response Rates	-6	0.1729	Cochran-Mantel-Haenszel	-14.51	2.7	95		NA	All	397	Completed	Phase 3
NCT02136069	4370566	7999273	Percentage of Participants Achieving Clinical Response at Week 10, as Determined by the MCS	infliximab|rhumab beta7	Etrolizumab|Infliximab|Placebo (IV)|Placebo (Injection)	Drug|Drug|Other|Other	colitis|colitis, ulcerative|ulcer	Ulcerative Colitis	Parallel Assignment	Interventional	Treatment	Randomized	A Study Comparing the Efficacy and Safety of Etrolizumab to Infliximab in Participants With Moderate to Severe Ulcerative Colitis Who Are Naïve to Tumor Necrosis Factor (TNF) Inhibitors	2	Adjusted Difference in Response Rates	-9.5	0.0564	Cochran-Mantel-Haenszel	-19.06	0.29	95		NA	All	397	Completed	Phase 3
NCT02136069	4370567	7999274	Percentage of Participants With Endoscopic Remission at Week 54, as Determined by the MCS	infliximab|rhumab beta7	Etrolizumab|Infliximab|Placebo (IV)|Placebo (Injection)	Drug|Drug|Other|Other	colitis|colitis, ulcerative|ulcer	Ulcerative Colitis	Parallel Assignment	Interventional	Treatment	Randomized	A Study Comparing the Efficacy and Safety of Etrolizumab to Infliximab in Participants With Moderate to Severe Ulcerative Colitis Who Are Naïve to Tumor Necrosis Factor (TNF) Inhibitors	2	Adjusted Difference in Remission Rates	-5	0.2168	Cochran-Mantel-Haenszel	-12.84	2.94	95		NA	All	397	Completed	Phase 3
NCT02136069	4370568	7999275	Percentage of Participants With Improvement in Endoscopic Appearance of the Mucosa at Both Week 10 and Week 54, as Determined by the MCS	infliximab|rhumab beta7	Etrolizumab|Infliximab|Placebo (IV)|Placebo (Injection)	Drug|Drug|Other|Other	colitis|colitis, ulcerative|ulcer	Ulcerative Colitis	Parallel Assignment	Interventional	Treatment	Randomized	A Study Comparing the Efficacy and Safety of Etrolizumab to Infliximab in Participants With Moderate to Severe Ulcerative Colitis Who Are Naïve to Tumor Necrosis Factor (TNF) Inhibitors	2	Adjusted Difference in Response Rates	-6.3	0.1234	Cochran-Mantel-Haenszel	-14.3	1.84	95		NA	All	397	Completed	Phase 3
NCT02136069	4370569	7999276	Percentage of Participants With Improvement in Endoscopic Appearance of the Mucosa at Week 54, as Determined by the MCS	infliximab|rhumab beta7	Etrolizumab|Infliximab|Placebo (IV)|Placebo (Injection)	Drug|Drug|Other|Other	colitis|colitis, ulcerative|ulcer	Ulcerative Colitis	Parallel Assignment	Interventional	Treatment	Randomized	A Study Comparing the Efficacy and Safety of Etrolizumab to Infliximab in Participants With Moderate to Severe Ulcerative Colitis Who Are Naïve to Tumor Necrosis Factor (TNF) Inhibitors	2	Adjusted Difference in Response Rates	-4.9	0.2845	Cochran-Mantel-Haenszel	-13.76	4.12	95		NA	All	397	Completed	Phase 3
NCT02136069	4370570	7999277	Percentage of Participants With Improvement in Endoscopic Appearance of the Mucosa at Week 10, Determined by the MCS	infliximab|rhumab beta7	Etrolizumab|Infliximab|Placebo (IV)|Placebo (Injection)	Drug|Drug|Other|Other	colitis|colitis, ulcerative|ulcer	Ulcerative Colitis	Parallel Assignment	Interventional	Treatment	Randomized	A Study Comparing the Efficacy and Safety of Etrolizumab to Infliximab in Participants With Moderate to Severe Ulcerative Colitis Who Are Naïve to Tumor Necrosis Factor (TNF) Inhibitors	2	Adjusted Difference in Response Rates	-12.4	0.0118	Cochran-Mantel-Haenszel	-21.84	-2.66	95		NA	All	397	Completed	Phase 3
NCT02136069	4370571	7999278	Percentage of Participants Achieving Clinical Remission at Week 54 Among Those With a Clinical Response at Week 10, as Determined by the MCS	infliximab|rhumab beta7	Etrolizumab|Infliximab|Placebo (IV)|Placebo (Injection)	Drug|Drug|Other|Other	colitis|colitis, ulcerative|ulcer	Ulcerative Colitis	Parallel Assignment	Interventional	Treatment	Randomized	A Study Comparing the Efficacy and Safety of Etrolizumab to Infliximab in Participants With Moderate to Severe Ulcerative Colitis Who Are Naïve to Tumor Necrosis Factor (TNF) Inhibitors	2	Adjusted Difference in Remission Rates	5.3	0.4196	Cochran-Mantel-Haenszel	-7.54	18.13	95		NA	All	397	Completed	Phase 3
NCT02136069	4370572	7999279	Percentage of Participants Achieving Clinical Remission at Both Week 10 and Week 54, as Determined by the MCS	infliximab|rhumab beta7	Etrolizumab|Infliximab|Placebo (IV)|Placebo (Injection)	Drug|Drug|Other|Other	colitis|colitis, ulcerative|ulcer	Ulcerative Colitis	Parallel Assignment	Interventional	Treatment	Randomized	A Study Comparing the Efficacy and Safety of Etrolizumab to Infliximab in Participants With Moderate to Severe Ulcerative Colitis Who Are Naïve to Tumor Necrosis Factor (TNF) Inhibitors	2	Adjusted Difference in Remission Rates	-2.4	0.4591	Cochran-Mantel-Haenszel	-8.88	4.14	95		NA	All	397	Completed	Phase 3
NCT02136069	4370573	7999280	Percentage of Participants Achieving Clinical Remission at Week 54, as Determined by the MCS	infliximab|rhumab beta7	Etrolizumab|Infliximab|Placebo (IV)|Placebo (Injection)	Drug|Drug|Other|Other	colitis|colitis, ulcerative|ulcer	Ulcerative Colitis	Parallel Assignment	Interventional	Treatment	Randomized	A Study Comparing the Efficacy and Safety of Etrolizumab to Infliximab in Participants With Moderate to Severe Ulcerative Colitis Who Are Naïve to Tumor Necrosis Factor (TNF) Inhibitors	2	Adjusted Difference in Remission Rates	-3.4	0.4056	Cochran-Mantel-Haenszel	-11.53	4.74	95		NA	All	397	Completed	Phase 3
NCT02136069	4370574	7999281	Percentage of Participants Achieving Clinical Remission at Week 10, Defined as MCS ≤2 With Individual Subscores ≤1	infliximab|rhumab beta7	Etrolizumab|Infliximab|Placebo (IV)|Placebo (Injection)	Drug|Drug|Other|Other	colitis|colitis, ulcerative|ulcer	Ulcerative Colitis	Parallel Assignment	Interventional	Treatment	Randomized	A Study Comparing the Efficacy and Safety of Etrolizumab to Infliximab in Participants With Moderate to Severe Ulcerative Colitis Who Are Naïve to Tumor Necrosis Factor (TNF) Inhibitors	2	Adjusted Difference in Remission Rates	-12	0.1293	Cochran-Mantel-Haenszel	-20.5	-3.26	95		NA	All	397	Completed	Phase 3
NCT02136069	4370575	7999282	Percentage of Participants With Both Clinical Response at Week 10 and Clinical Remission at Week 54, as Determined by the Mayo Clinic Score (MCS)	infliximab|rhumab beta7	Etrolizumab|Infliximab|Placebo (IV)|Placebo (Injection)	Drug|Drug|Other|Other	colitis|colitis, ulcerative|ulcer	Ulcerative Colitis	Parallel Assignment	Interventional	Treatment	Randomized	A Study Comparing the Efficacy and Safety of Etrolizumab to Infliximab in Participants With Moderate to Severe Ulcerative Colitis Who Are Naïve to Tumor Necrosis Factor (TNF) Inhibitors	2	Adjusted Difference in Remission Rates	-0.9	0.8114	Cochran-Mantel-Haenszel	-8.7	6.83	95		NA	All	397	Completed	Phase 3
NCT02136576	4370559	7999245	Dentinal Hypersensitivity	listerine|sodium fluoride	Sensodyne|Crest Cavity Protection & MI Paste Plus|Clinpro 5000	Device|Device|Device	hypersensitivity	Hypersensitivity	Parallel Assignment	Interventional	Treatment	Randomized	Caries Prevention Products & Dentinal Hypersensitivity	3		NA	0.93						NA	All	39	Completed	N/A
NCT02136576	4370557	7999245	Dentinal Hypersensitivity	listerine|sodium fluoride	Sensodyne|Crest Cavity Protection & MI Paste Plus|Clinpro 5000	Device|Device|Device	hypersensitivity	Hypersensitivity	Parallel Assignment	Interventional	Treatment	Randomized	Caries Prevention Products & Dentinal Hypersensitivity	3		NA	0.93						NA	All	39	Completed	N/A
NCT02136576	4370558	7999245	Dentinal Hypersensitivity	listerine|sodium fluoride	Sensodyne|Crest Cavity Protection & MI Paste Plus|Clinpro 5000	Device|Device|Device	hypersensitivity	Hypersensitivity	Parallel Assignment	Interventional	Treatment	Randomized	Caries Prevention Products & Dentinal Hypersensitivity	3		NA	0.77						NA	All	39	Completed	N/A
NCT02136576	4370560	7999245	Dentinal Hypersensitivity	listerine|sodium fluoride	Sensodyne|Crest Cavity Protection & MI Paste Plus|Clinpro 5000	Device|Device|Device	hypersensitivity	Hypersensitivity	Parallel Assignment	Interventional	Treatment	Randomized	Caries Prevention Products & Dentinal Hypersensitivity	3		NA	0.72						NA	All	39	Completed	N/A
NCT02136914	4370533	7999229	Clinician's Global Impression of Change (CGI-C) in Overall PD Symptoms	amantadine	ADS-5102|Placebo	Drug|Other	dyskinesias|parkinson disease	Dyskinesia|Levodopa Induced Dyskinesia (LID)|Parkinson's Disease	Parallel Assignment	Interventional	Treatment	Randomized	ADS-5102 for the Treatment of Levodopa Induced Dyskinesia (EASE LID Study)	2		NA	0.1071	Cochran-Mantel-Haenszel					NA	All	126	Completed	Phase 3
NCT02136914	4370534	7999229	Clinician's Global Impression of Change (CGI-C) in Overall PD Symptoms	amantadine	ADS-5102|Placebo	Drug|Other	dyskinesias|parkinson disease	Dyskinesia|Levodopa Induced Dyskinesia (LID)|Parkinson's Disease	Parallel Assignment	Interventional	Treatment	Randomized	ADS-5102 for the Treatment of Levodopa Induced Dyskinesia (EASE LID Study)	2		NA	0.0001	Cochran-Mantel-Haenszel					NA	All	126	Completed	Phase 3
NCT02136914	4370536	7999230	Change in the Movement Disorder Society Unified Parkinson's Disease Rating Scale (MDS-UPDRS) Combined Score (Parts I, II, and III)	amantadine	ADS-5102|Placebo	Drug|Other	dyskinesias|parkinson disease	Dyskinesia|Levodopa Induced Dyskinesia (LID)|Parkinson's Disease	Parallel Assignment	Interventional	Treatment	Randomized	ADS-5102 for the Treatment of Levodopa Induced Dyskinesia (EASE LID Study)	2	Least Squares Mean Difference	-1.1	0.6833	Linear Mixed Model w/ Repeated Measures	-6.6	4.3	95	Standard Error of the Mean	2.74	All	126	Completed	Phase 3
NCT02136914	4370535	7999230	Change in the Movement Disorder Society Unified Parkinson's Disease Rating Scale (MDS-UPDRS) Combined Score (Parts I, II, and III)	amantadine	ADS-5102|Placebo	Drug|Other	dyskinesias|parkinson disease	Dyskinesia|Levodopa Induced Dyskinesia (LID)|Parkinson's Disease	Parallel Assignment	Interventional	Treatment	Randomized	ADS-5102 for the Treatment of Levodopa Induced Dyskinesia (EASE LID Study)	2	Least Squares Mean Difference	2.1	0.5557	Linear Mixed Model w/ Repeated Measures	-5	9.2	95	Standard Error of the Mean	3.58	All	126	Completed	Phase 3
NCT02136914	4370541	7999231	Change in the Standardized PD Home Diary (ON Time Without Troublesome Dyskinesia, ON Time With Troublesome Dyskinesia, OFF Time)	amantadine	ADS-5102|Placebo	Drug|Other	dyskinesias|parkinson disease	Dyskinesia|Levodopa Induced Dyskinesia (LID)|Parkinson's Disease	Parallel Assignment	Interventional	Treatment	Randomized	ADS-5102 for the Treatment of Levodopa Induced Dyskinesia (EASE LID Study)	2	Least Squares Mean Difference	2.22	0.0007	Linear Mixed Model w/ Repeated Measures	0.96	3.47	95	Standard Error of the Mean	0.634	All	126	Completed	Phase 3
NCT02136914	4370539	7999231	Change in the Standardized PD Home Diary (ON Time Without Troublesome Dyskinesia, ON Time With Troublesome Dyskinesia, OFF Time)	amantadine	ADS-5102|Placebo	Drug|Other	dyskinesias|parkinson disease	Dyskinesia|Levodopa Induced Dyskinesia (LID)|Parkinson's Disease	Parallel Assignment	Interventional	Treatment	Randomized	ADS-5102 for the Treatment of Levodopa Induced Dyskinesia (EASE LID Study)	2	Least Squares Mean Difference	-0.81	0.0406	Linear Mixed Model w/ Repeated Measures	-1.58	-0.04	95	Standard Error of the Mean	0.389	All	126	Completed	Phase 3
NCT02136914	4370542	7999231	Change in the Standardized PD Home Diary (ON Time Without Troublesome Dyskinesia, ON Time With Troublesome Dyskinesia, OFF Time)	amantadine	ADS-5102|Placebo	Drug|Other	dyskinesias|parkinson disease	Dyskinesia|Levodopa Induced Dyskinesia (LID)|Parkinson's Disease	Parallel Assignment	Interventional	Treatment	Randomized	ADS-5102 for the Treatment of Levodopa Induced Dyskinesia (EASE LID Study)	2	Least Squares Mean Difference	2.74	0.0001	Linear Mixed Model w/ Repeated Measures	1.53	3.96	95	Standard Error of the Mean	0.612	All	126	Completed	Phase 3
NCT02136914	4370540	7999231	Change in the Standardized PD Home Diary (ON Time Without Troublesome Dyskinesia, ON Time With Troublesome Dyskinesia, OFF Time)	amantadine	ADS-5102|Placebo	Drug|Other	dyskinesias|parkinson disease	Dyskinesia|Levodopa Induced Dyskinesia (LID)|Parkinson's Disease	Parallel Assignment	Interventional	Treatment	Randomized	ADS-5102 for the Treatment of Levodopa Induced Dyskinesia (EASE LID Study)	2	Least Squares Mean Difference	-0.9	0.0171	Linear Mixed Model w/ Repeated Measures	-1.64	-0.16	95	Standard Error of the Mean	0.373	All	126	Completed	Phase 3
NCT02136914	4370538	7999231	Change in the Standardized PD Home Diary (ON Time Without Troublesome Dyskinesia, ON Time With Troublesome Dyskinesia, OFF Time)	amantadine	ADS-5102|Placebo	Drug|Other	dyskinesias|parkinson disease	Dyskinesia|Levodopa Induced Dyskinesia (LID)|Parkinson's Disease	Parallel Assignment	Interventional	Treatment	Randomized	ADS-5102 for the Treatment of Levodopa Induced Dyskinesia (EASE LID Study)	2	Least Squares Mean Difference	-1.54	0.0031	Linear Mixed Model w/ Repeated Measures	-2.55	-0.53	95	Standard Error of the Mean	0.508	All	126	Completed	Phase 3
NCT02136914	4370537	7999231	Change in the Standardized PD Home Diary (ON Time Without Troublesome Dyskinesia, ON Time With Troublesome Dyskinesia, OFF Time)	amantadine	ADS-5102|Placebo	Drug|Other	dyskinesias|parkinson disease	Dyskinesia|Levodopa Induced Dyskinesia (LID)|Parkinson's Disease	Parallel Assignment	Interventional	Treatment	Randomized	ADS-5102 for the Treatment of Levodopa Induced Dyskinesia (EASE LID Study)	2	Least Squares Mean Difference	-1.45	0.0072	Linear Mixed Model w/ Repeated Measures	-2.49	-0.4	95	Standard Error of the Mean	0.526	All	126	Completed	Phase 3
NCT02136914	4370543	7999232	Change From Baseline in the Unified Dyskinesia Rating Scale (UDysRS) Score at Week 24	amantadine	ADS-5102|Placebo	Drug|Other	dyskinesias|parkinson disease	Dyskinesia|Levodopa Induced Dyskinesia (LID)|Parkinson's Disease	Parallel Assignment	Interventional	Treatment	Randomized	ADS-5102 for the Treatment of Levodopa Induced Dyskinesia (EASE LID Study)	2	Least Squares Mean Difference	-9.3	0.0008	Linear Mixed Model w/ Repeated Measures	-14.7	-4	95	Standard Error of the Mean	2.7	All	126	Completed	Phase 3
NCT02136914	4370544	7999233	Change From Baseline in the Unified Dyskinesia Rating Scale (UDysRS) Score at Week 12	amantadine	ADS-5102|Placebo	Drug|Other	dyskinesias|parkinson disease	Dyskinesia|Levodopa Induced Dyskinesia (LID)|Parkinson's Disease	Parallel Assignment	Interventional	Treatment	Randomized	ADS-5102 for the Treatment of Levodopa Induced Dyskinesia (EASE LID Study)	2	Least Squares Mean Difference	-7.9	0.0009	Linear Mixed Model w/ Repeated Measures	-12.5	-3.3	95	Standard Error of the Mean	2.3	All	126	Completed	Phase 3
NCT02137226	4370529	7999224	The Proportion of Patients Meeting ACR20 Response Criteria at Week 24	adalimumab	BI 695501|US-licensed Humira®	Drug|Drug	arthritis|arthritis, rheumatoid	Arthritis, Rheumatoid	Parallel Assignment	Interventional	Treatment	Randomized	BI 695501 Compared to Adalimumab in Patients With Active Rheumatoid Arthritis	2	Difference in proportions	4.5	NA		-3.4	12.5	95		NA	All	645	Completed	Phase 3
NCT02137226	4370530	7999226	Change From Baseline in Disease Activity Score 28 (DAS28) (Erythrocyte Sedimentation Rate [ESR]) at Week 12 and Week 24	adalimumab	BI 695501|US-licensed Humira®	Drug|Drug	arthritis|arthritis, rheumatoid	Arthritis, Rheumatoid	Parallel Assignment	Interventional	Treatment	Randomized	BI 695501 Compared to Adalimumab in Patients With Active Rheumatoid Arthritis	2	Mean Difference (Final Values)	0	NA		-0.17	0.23	95		NA	All	645	Completed	Phase 3
NCT02137226	4370531	7999226	Change From Baseline in Disease Activity Score 28 (DAS28) (Erythrocyte Sedimentation Rate [ESR]) at Week 12 and Week 24	adalimumab	BI 695501|US-licensed Humira®	Drug|Drug	arthritis|arthritis, rheumatoid	Arthritis, Rheumatoid	Parallel Assignment	Interventional	Treatment	Randomized	BI 695501 Compared to Adalimumab in Patients With Active Rheumatoid Arthritis	2	Mean Difference (Final Values)	-0.1	NA		-0.25	0.05	90		NA	All	645	Completed	Phase 3
NCT02137226	4370532	7999227	The Proportion of Patients Meeting the American College of Rheumatology 20% (ACR20) Response Criteria at Week 12	adalimumab	BI 695501|US-licensed Humira®	Drug|Drug	arthritis|arthritis, rheumatoid	Arthritis, Rheumatoid	Parallel Assignment	Interventional	Treatment	Randomized	BI 695501 Compared to Adalimumab in Patients With Active Rheumatoid Arthritis	2	Difference in proportions	5.9	NA		-0.9	12.7	90		NA	All	645	Completed	Phase 3
NCT02137239	4370527	7999222	Clinically-suspected Biopsy-proven Acute Rejection (CSBPAR) at 6, 12 and 24 Months	thymoglobulin|everolimus|prednisone|mycophenolic acid|methylprednisolone|tacrolimus|abatacept	Thymoglobulin|Belatacept|mycophenolate mofetil(MMF)|Corticosteroids|Everolimus(EVL)|Tacrolimus(TAC)	Drug|Drug|Drug|Drug|Drug|Drug	NA	Kidney Transplantation	Parallel Assignment	Interventional	Treatment	Randomized	Regimen Optimization Study	2	Incidence of Change	-1	NA		-19.2	18.9	95		NA	All	58	Completed	Phase 2
NCT02137239	4370528	7999222	Clinically-suspected Biopsy-proven Acute Rejection (CSBPAR) at 6, 12 and 24 Months	thymoglobulin|everolimus|prednisone|mycophenolic acid|methylprednisolone|tacrolimus|abatacept	Thymoglobulin|Belatacept|mycophenolate mofetil(MMF)|Corticosteroids|Everolimus(EVL)|Tacrolimus(TAC)	Drug|Drug|Drug|Drug|Drug|Drug	NA	Kidney Transplantation	Parallel Assignment	Interventional	Treatment	Randomized	Regimen Optimization Study	2	Incidence of Change	-1.7	NA		-18.9	16.7	95		NA	All	58	Completed	Phase 2
NCT02137239	4370526	7999222	Clinically-suspected Biopsy-proven Acute Rejection (CSBPAR) at 6, 12 and 24 Months	thymoglobulin|everolimus|prednisone|mycophenolic acid|methylprednisolone|tacrolimus|abatacept	Thymoglobulin|Belatacept|mycophenolate mofetil(MMF)|Corticosteroids|Everolimus(EVL)|Tacrolimus(TAC)	Drug|Drug|Drug|Drug|Drug|Drug	NA	Kidney Transplantation	Parallel Assignment	Interventional	Treatment	Randomized	Regimen Optimization Study	2	Incidence of Change	2.9	NA		-16.1	23.9	95		NA	All	58	Completed	Phase 2
NCT02137772	4370380	7999100	Time to Initiation of Pre-emptive Therapy for CMV Viremia (Kaplan-Meier Estimate of Percentage of Participants With a Qualifying Event at Week 24 Post-transplant)	NA	Letermovir|Placebo	Drug|Drug	communicable diseases|cytomegalovirus infections|infection	Prevention of CMV Infection or Disease	Parallel Assignment	Interventional	Prevention	Randomized	Letermovir (MK-8228) Versus Placebo in the Prevention of Clinically-Significant Cytomegalovirus (CMV) Infection in Adult, CMV-Seropositive Allogeneic Hematopoietic Stem Cell Transplant Recipients (MK-8228-001)	2		NA	0.0001	Log Rank					NA	All	570	Completed	Phase 3
NCT02137772	4370381	7999101	Percentage of Participants With Pre-emptive Therapy for CMV Viremia up to Week 24 Post-transplant	NA	Letermovir|Placebo	Drug|Drug	communicable diseases|cytomegalovirus infections|infection	Prevention of CMV Infection or Disease	Parallel Assignment	Interventional	Prevention	Randomized	Letermovir (MK-8228) Versus Placebo in the Prevention of Clinically-Significant Cytomegalovirus (CMV) Infection in Adult, CMV-Seropositive Allogeneic Hematopoietic Stem Cell Transplant Recipients (MK-8228-001)	2	Risk Difference (RD)	-23.3	0.0001	Mantel Haenszel	-32.3	-14.3	95		NA	All	570	Completed	Phase 3
NCT02137772	4370382	7999102	Percentage of Participants With Pre-emptive Therapy for CMV Viremia up to Week 14 Post-transplant	NA	Letermovir|Placebo	Drug|Drug	communicable diseases|cytomegalovirus infections|infection	Prevention of CMV Infection or Disease	Parallel Assignment	Interventional	Prevention	Randomized	Letermovir (MK-8228) Versus Placebo in the Prevention of Clinically-Significant Cytomegalovirus (CMV) Infection in Adult, CMV-Seropositive Allogeneic Hematopoietic Stem Cell Transplant Recipients (MK-8228-001)	2	Risk Difference (RD)	-31	0.0001	Mantel Haenszel	-39.6	-22.4	95		NA	All	570	Completed	Phase 3
NCT02137772	4370383	7999103	Percentage of Participants With CMV End-organ Disease up to Week 14 Post-transplant	NA	Letermovir|Placebo	Drug|Drug	communicable diseases|cytomegalovirus infections|infection	Prevention of CMV Infection or Disease	Parallel Assignment	Interventional	Prevention	Randomized	Letermovir (MK-8228) Versus Placebo in the Prevention of Clinically-Significant Cytomegalovirus (CMV) Infection in Adult, CMV-Seropositive Allogeneic Hematopoietic Stem Cell Transplant Recipients (MK-8228-001)	2	Risk Difference (RD)	-1	0.2258	Mantel Haenszel	-3.5	1.5	95		NA	All	570	Completed	Phase 3
NCT02137772	4370384	7999104	Percentage of Participants With CMV End-organ Disease up to Week 24 Post-transplant	NA	Letermovir|Placebo	Drug|Drug	communicable diseases|cytomegalovirus infections|infection	Prevention of CMV Infection or Disease	Parallel Assignment	Interventional	Prevention	Randomized	Letermovir (MK-8228) Versus Placebo in the Prevention of Clinically-Significant Cytomegalovirus (CMV) Infection in Adult, CMV-Seropositive Allogeneic Hematopoietic Stem Cell Transplant Recipients (MK-8228-001)	2	Risk Difference (RD)	-0.4	0.4056	Mantel Haenszel	-4	3.2	95		NA	All	570	Completed	Phase 3
NCT02137772	4370385	7999105	Percentage of Participants With Clinically-significant CMV Infection up to Week 14 Post-transplant	NA	Letermovir|Placebo	Drug|Drug	communicable diseases|cytomegalovirus infections|infection	Prevention of CMV Infection or Disease	Parallel Assignment	Interventional	Prevention	Randomized	Letermovir (MK-8228) Versus Placebo in the Prevention of Clinically-Significant Cytomegalovirus (CMV) Infection in Adult, CMV-Seropositive Allogeneic Hematopoietic Stem Cell Transplant Recipients (MK-8228-001)	2	Risk Difference (RD)	-31.3	0.0001	Mantel Haenszel	-39.9	-22.6	95		NA	All	570	Completed	Phase 3
NCT02137772	4370386	7999106	Time to Onset of Clinically-significant CMV Infection (Kaplan-Meier Estimate of Percentage of Participants With a Qualifying Event at Week 24 Post-transplant)	NA	Letermovir|Placebo	Drug|Drug	communicable diseases|cytomegalovirus infections|infection	Prevention of CMV Infection or Disease	Parallel Assignment	Interventional	Prevention	Randomized	Letermovir (MK-8228) Versus Placebo in the Prevention of Clinically-Significant Cytomegalovirus (CMV) Infection in Adult, CMV-Seropositive Allogeneic Hematopoietic Stem Cell Transplant Recipients (MK-8228-001)	2		NA	0.0001	Log Rank					NA	All	570	Completed	Phase 3
NCT02137772	4370387	7999107	Percentage of Participants With Clinically-significant CMV Infection up to Week 24 Post-transplant	NA	Letermovir|Placebo	Drug|Drug	communicable diseases|cytomegalovirus infections|infection	Prevention of CMV Infection or Disease	Parallel Assignment	Interventional	Prevention	Randomized	Letermovir (MK-8228) Versus Placebo in the Prevention of Clinically-Significant Cytomegalovirus (CMV) Infection in Adult, CMV-Seropositive Allogeneic Hematopoietic Stem Cell Transplant Recipients (MK-8228-001)	2	Risk Difference (RD)	-23.5	0.0001	Mantel Haenszel	-32.5	-14.6	95		NA	All	570	Completed	Phase 3
NCT02137785	4370376	7999094	Complete Clearance Rate	aminolevulinic acid	Aminolevulinic Acid (ALA)|Topical Solution Vehicle|Blue Light Photodynamic Therapy Illuminator (BLU-U)	Drug|Drug|Device	keratosis, actinic|keratosis	Actinic Keratosis	Parallel Assignment	Interventional	Treatment	Randomized	Safety and Efficacy Study of Photodynamic Therapy With Levulan Kerastick + Blue Light for Actinic Keratoses on the Upper Extremities	2		NA	0.0001	Cochran-Mantel-Haenszel					NA	All	269	Completed	Phase 3
NCT02137785	4370377	7999095	AK Clearance Rate	aminolevulinic acid	Aminolevulinic Acid (ALA)|Topical Solution Vehicle|Blue Light Photodynamic Therapy Illuminator (BLU-U)	Drug|Drug|Device	keratosis, actinic|keratosis	Actinic Keratosis	Parallel Assignment	Interventional	Treatment	Randomized	Safety and Efficacy Study of Photodynamic Therapy With Levulan Kerastick + Blue Light for Actinic Keratoses on the Upper Extremities	2		NA	0.0001	Mixed Models Analysis					NA	All	269	Completed	Phase 3
NCT02137785	4370378	7999096	AK Clearance Rate	aminolevulinic acid	Aminolevulinic Acid (ALA)|Topical Solution Vehicle|Blue Light Photodynamic Therapy Illuminator (BLU-U)	Drug|Drug|Device	keratosis, actinic|keratosis	Actinic Keratosis	Parallel Assignment	Interventional	Treatment	Randomized	Safety and Efficacy Study of Photodynamic Therapy With Levulan Kerastick + Blue Light for Actinic Keratoses on the Upper Extremities	2		NA	0.0001	Mixed Models Analysis					NA	All	269	Completed	Phase 3
NCT02137785	4370379	7999097	Complete Clearance Rate	aminolevulinic acid	Aminolevulinic Acid (ALA)|Topical Solution Vehicle|Blue Light Photodynamic Therapy Illuminator (BLU-U)	Drug|Drug|Device	keratosis, actinic|keratosis	Actinic Keratosis	Parallel Assignment	Interventional	Treatment	Randomized	Safety and Efficacy Study of Photodynamic Therapy With Levulan Kerastick + Blue Light for Actinic Keratoses on the Upper Extremities	2		NA	0.0001	Cochran-Mantel-Haenszel					NA	All	269	Completed	Phase 3
NCT02138006	4370375	7999038	Cardiovascular Mortality	insulin, globin zinc|insulin	Intensive insulin treatment|Standard insulin treatment	Drug|Drug	heart diseases|myocardial ischemia|coronary artery disease|coronary disease	Coronary Heart Disease|Renal Failure|Stroke	Parallel Assignment	Interventional	Treatment	Randomized	Long-term Effects of Intensive Insulin Treatment in Type 1 Diabetes	2		NA	0.3	Log Rank					NA	All	102	Completed	N/A
NCT02138214	4370369	7999000	Post-operative Serum Calcium Level at Month 6	NA	Thyroidectomy|entral lymph node dissection (CLND)|Quality-of-life assessment	Procedure|Procedure|Other	thyroid diseases|thyroid neoplasms|thyroid cancer, papillary	Stage III Papillary Thyroid Cancer|Stage II Papillary Thyroid Cancer|Stage I Papillary Thyroid Cancer	Parallel Assignment	Interventional	Treatment	Randomized	Central Neck Dissection in Patients With Clinical Node Negative Thyroid Cancer	3		NA	0.4	t-test, 2 sided					NA	All	117	Completed	Phase 2
NCT02138214	4370370	7999001	Post-operative Serum PTH (pg/ml) at Month 6	NA	Thyroidectomy|entral lymph node dissection (CLND)|Quality-of-life assessment	Procedure|Procedure|Other	thyroid diseases|thyroid neoplasms|thyroid cancer, papillary	Stage III Papillary Thyroid Cancer|Stage II Papillary Thyroid Cancer|Stage I Papillary Thyroid Cancer	Parallel Assignment	Interventional	Treatment	Randomized	Central Neck Dissection in Patients With Clinical Node Negative Thyroid Cancer	3		NA	0.759	t-test, 2 sided					NA	All	117	Completed	Phase 2
NCT02138214	4370371	7999002	Percentage of Participants That Required Calcium and Calcitriol at Month 6	NA	Thyroidectomy|entral lymph node dissection (CLND)|Quality-of-life assessment	Procedure|Procedure|Other	thyroid diseases|thyroid neoplasms|thyroid cancer, papillary	Stage III Papillary Thyroid Cancer|Stage II Papillary Thyroid Cancer|Stage I Papillary Thyroid Cancer	Parallel Assignment	Interventional	Treatment	Randomized	Central Neck Dissection in Patients With Clinical Node Negative Thyroid Cancer	3		NA	0.236	Fisher Exact					NA	All	117	Completed	Phase 2
NCT02138214	4370372	7999004	Number of Participants With Hypocalcemia Symptoms in First 2 Weeks	NA	Thyroidectomy|entral lymph node dissection (CLND)|Quality-of-life assessment	Procedure|Procedure|Other	thyroid diseases|thyroid neoplasms|thyroid cancer, papillary	Stage III Papillary Thyroid Cancer|Stage II Papillary Thyroid Cancer|Stage I Papillary Thyroid Cancer	Parallel Assignment	Interventional	Treatment	Randomized	Central Neck Dissection in Patients With Clinical Node Negative Thyroid Cancer	3		NA	0.758	Fisher Exact					NA	All	117	Completed	Phase 2
NCT02138214	4370373	7999006	Post-operative Serum Calcium (mg/dL) at Day 12	NA	Thyroidectomy|entral lymph node dissection (CLND)|Quality-of-life assessment	Procedure|Procedure|Other	thyroid diseases|thyroid neoplasms|thyroid cancer, papillary	Stage III Papillary Thyroid Cancer|Stage II Papillary Thyroid Cancer|Stage I Papillary Thyroid Cancer	Parallel Assignment	Interventional	Treatment	Randomized	Central Neck Dissection in Patients With Clinical Node Negative Thyroid Cancer	3		NA	0.11	t-test, 2 sided					NA	All	117	Completed	Phase 2
NCT02138214	4370374	7999007	Percentage of Participants With Transient Hypoparathyroidism, as Defined by a Day 1 Serum Parathyroid Hormone (PTH) Level of < 10 pg/ml	NA	Thyroidectomy|entral lymph node dissection (CLND)|Quality-of-life assessment	Procedure|Procedure|Other	thyroid diseases|thyroid neoplasms|thyroid cancer, papillary	Stage III Papillary Thyroid Cancer|Stage II Papillary Thyroid Cancer|Stage I Papillary Thyroid Cancer	Parallel Assignment	Interventional	Treatment	Randomized	Central Neck Dissection in Patients With Clinical Node Negative Thyroid Cancer	3		NA	0.567	Fisher Exact					NA	All	117	Completed	Phase 2
NCT02138227	4370367	7998992	Change in Request Staff's Comfort Answering Donation-related Questions During the Approach to Family Decision Makers	NA	Assisted CEaD Condition|Autonomous CEaD Condition	Behavioral|Behavioral	NA	Organ Donation	Parallel Assignment	Interventional	Health Services Research	Randomized	A Randomized Trial of the Early Referral and Request Approach (ERRA) Intervention to Increase Consent to Organ Donation	2		NA	0.01	ANOVA					NA	All	273	Completed	N/A
NCT02138227	4370368	7998993	Change in Requesters' Aggregated Relational Communication Skills	NA	Assisted CEaD Condition|Autonomous CEaD Condition	Behavioral|Behavioral	NA	Organ Donation	Parallel Assignment	Interventional	Health Services Research	Randomized	A Randomized Trial of the Early Referral and Request Approach (ERRA) Intervention to Increase Consent to Organ Donation	2		NA	0.01	ANOVA					NA	All	273	Completed	N/A
NCT02138253	4370362	7998982	Number of Participants With At Least a One Stage Reduction From Baseline in Ishak Fibrosis Score	NA	IDN-6556|Placebo	Drug|Drug	fibrosis|liver cirrhosis	Hepatic Cirrhosis|Hepatic Fibrosis|Liver Cirrhosis|Liver Fibrosis	Parallel Assignment	Interventional	Treatment	Randomized	A Trial of IDN-6556 in Post Orthotopic Liver Transplant for Chronic HCV	2	Risk Difference (RD)	-7.9	0.421	Cochran-Mantel-Haenszel	-28.8	13.1	95		NA	All	64	Completed	Phase 2
NCT02138253	4370363	7998983	Number of Participants With At Least a One Stage Reduction From Baseline in Ishak Fibrosis Score (Observed Cases Only)	NA	IDN-6556|Placebo	Drug|Drug	fibrosis|liver cirrhosis	Hepatic Cirrhosis|Hepatic Fibrosis|Liver Cirrhosis|Liver Fibrosis	Parallel Assignment	Interventional	Treatment	Randomized	A Trial of IDN-6556 in Post Orthotopic Liver Transplant for Chronic HCV	2	Risk Difference (RD)	4.4	0.658	Cochran-Mantel-Haenszel	-20	28.9	95		NA	All	64	Completed	Phase 2
NCT02138253	4370364	7998984	Number of Participants With At Least a One Stage Reduction From Baseline in Ishak Fibrosis Score	NA	IDN-6556|Placebo	Drug|Drug	fibrosis|liver cirrhosis	Hepatic Cirrhosis|Hepatic Fibrosis|Liver Cirrhosis|Liver Fibrosis	Parallel Assignment	Interventional	Treatment	Randomized	A Trial of IDN-6556 in Post Orthotopic Liver Transplant for Chronic HCV	2	Risk Difference (RD)	2.9	0.73	Cochran-Mantel-Haenszel	-20.5	26.4	95		NA	All	64	Completed	Phase 2
NCT02138747	4370358	7998953	Change From Baseline to End of Treatment (EOT) in Number of Micturitions Per 24 Hours	tolterodine tartrate|mirabegron	Mirabegron|Tolterodine ER	Drug|Drug	urinary bladder, overactive	Overactive Bladder (OAB)	Crossover Assignment	Interventional	Treatment	Randomized	A Study to Evaluate Tolerability and Participants Preference Between Mirabegron and Tolterodine Extended Release (ER) in Participants With Overactive Bladder (OAB)	4	LS Mean Difference	0.11	0.211	ANCOVA	-0.28	0.5	95	Standard Error of the Mean	0.199	All	376	Completed	Phase 4
NCT02138747	4370359	7998954	Change From Baseline to End of Treatment (EOT) in Mean Number of Incontinence Episodes Per 24 Hours	tolterodine tartrate|mirabegron	Mirabegron|Tolterodine ER	Drug|Drug	urinary bladder, overactive	Overactive Bladder (OAB)	Crossover Assignment	Interventional	Treatment	Randomized	A Study to Evaluate Tolerability and Participants Preference Between Mirabegron and Tolterodine Extended Release (ER) in Participants With Overactive Bladder (OAB)	4	LS Mean Difference	0.05	0.971	ANCOVA	-0.39	0.49	95	Standard Error of the Mean	0.224	All	376	Completed	Phase 4
NCT02138747	4370360	7998963	Participants Preference Based on a 5-Point Scale at the End of Period 2 in Participants Who Completed at Least 14 Days of Study Drug in Both Study Treatment Periods.	tolterodine tartrate|mirabegron	Mirabegron|Tolterodine ER	Drug|Drug	urinary bladder, overactive	Overactive Bladder (OAB)	Crossover Assignment	Interventional	Treatment	Randomized	A Study to Evaluate Tolerability and Participants Preference Between Mirabegron and Tolterodine Extended Release (ER) in Participants With Overactive Bladder (OAB)	4		NA	0.77	Mainland-Gart					NA	All	376	Completed	Phase 4
NCT02138747	4370361	7998964	Participants Tolerability Assessed by the Medication Tolerability Scale of the Overactive Bladder-Satisfaction (OAB-S) Questionnaire at the End of Treatment (EOT)	tolterodine tartrate|mirabegron	Mirabegron|Tolterodine ER	Drug|Drug	urinary bladder, overactive	Overactive Bladder (OAB)	Crossover Assignment	Interventional	Treatment	Randomized	A Study to Evaluate Tolerability and Participants Preference Between Mirabegron and Tolterodine Extended Release (ER) in Participants With Overactive Bladder (OAB)	4	LS Mean Difference	-2.89	0.004	ANOVA	-4.86	-0.93	95	Standard Error of the Mean	0.997	All	376	Completed	Phase 4
NCT02138825	4370356	7998942	Number of Participants With Clinical Worsening	riociguat	Riociguat (Adempas, BAY63-2521)|Placebo	Drug|Drug	hypertension, pulmonary|hypertension|pulmonary fibrosis|pneumonia|lung diseases, interstitial|idiopathic interstitial pneumonias	Idiopathic Interstitial Pneumonias / Hypertension,Pulmonary	Parallel Assignment	Interventional	Treatment	Randomized	Efficacy and Safety of Riociguat in Patients With Symptomatic Pulmonary Hypertension (PH) Associated With Idiopathic Interstitial Pneumonias (IIP)	2		NA	0.3437	Mantel Haenszel					NA	All	147	Terminated	Phase 2
NCT02138825	4370357	7998943	Mean Change in 6 Minute Walking Distance (6MWD) From Baseline to Week 26	riociguat	Riociguat (Adempas, BAY63-2521)|Placebo	Drug|Drug	hypertension, pulmonary|hypertension|pulmonary fibrosis|pneumonia|lung diseases, interstitial|idiopathic interstitial pneumonias	Idiopathic Interstitial Pneumonias / Hypertension,Pulmonary	Parallel Assignment	Interventional	Treatment	Randomized	Efficacy and Safety of Riociguat in Patients With Symptomatic Pulmonary Hypertension (PH) Associated With Idiopathic Interstitial Pneumonias (IIP)	2	LS mean difference	21.48	0.2074	ANCOVA	-8.75	51.71	95		NA	All	147	Terminated	Phase 2
NCT02138838	4370350	7998933	Change in Serum Phosphorus From Baseline to the Mean Value During Weeks 17 to 20	cinacalcet	Cinacalcet HCl|Standard of Care	Drug|Dietary Supplement	hyperparathyroidism, secondary|kidney diseases|renal insufficiency, chronic|neoplasm metastasis|hyperparathyroidism	Chronic Kidney Disease, Secondary Hyperparathyroidism	Parallel Assignment	Interventional	Treatment	Randomized	Efficacy and Safety of Cinacalcet in Pediatric Patients With Secondary Hyperparathyroidism (SHPT) and Chronic Kidney Disease (CKD) on Dialysis	2	Treatment Difference	0.76	0.039	ANCOVA	0.04	1.48	95		NA	All	55	Terminated	Phase 3
NCT02138838	4370351	7998934	Change in Corrected Serum Calcium From Baseline to the Mean Value During Weeks 17 to 20	cinacalcet	Cinacalcet HCl|Standard of Care	Drug|Dietary Supplement	hyperparathyroidism, secondary|kidney diseases|renal insufficiency, chronic|neoplasm metastasis|hyperparathyroidism	Chronic Kidney Disease, Secondary Hyperparathyroidism	Parallel Assignment	Interventional	Treatment	Randomized	Efficacy and Safety of Cinacalcet in Pediatric Patients With Secondary Hyperparathyroidism (SHPT) and Chronic Kidney Disease (CKD) on Dialysis	2	Treatment Difference	-0.34	0.059	ANCOVA	-0.7	0.01	95		NA	All	55	Terminated	Phase 3
NCT02138838	4370352	7998935	Percent Change in iPTH From Baseline to the Mean Value During Weeks 17 to 20	cinacalcet	Cinacalcet HCl|Standard of Care	Drug|Dietary Supplement	hyperparathyroidism, secondary|kidney diseases|renal insufficiency, chronic|neoplasm metastasis|hyperparathyroidism	Chronic Kidney Disease, Secondary Hyperparathyroidism	Parallel Assignment	Interventional	Treatment	Randomized	Efficacy and Safety of Cinacalcet in Pediatric Patients With Secondary Hyperparathyroidism (SHPT) and Chronic Kidney Disease (CKD) on Dialysis	2	Treatment Difference	19	0.23	ANCOVA	-12.5	50.5	95		NA	All	55	Terminated	Phase 3
NCT02138838	4370353	7998936	Percentage of Participants Who Achieved a Mean iPTH ≤ 300 pg/mL (31.8 Pmol/L) During Weeks 17 to 20	cinacalcet	Cinacalcet HCl|Standard of Care	Drug|Dietary Supplement	hyperparathyroidism, secondary|kidney diseases|renal insufficiency, chronic|neoplasm metastasis|hyperparathyroidism	Chronic Kidney Disease, Secondary Hyperparathyroidism	Parallel Assignment	Interventional	Treatment	Randomized	Efficacy and Safety of Cinacalcet in Pediatric Patients With Secondary Hyperparathyroidism (SHPT) and Chronic Kidney Disease (CKD) on Dialysis	2	Treatment Difference	-10.4	0.25	Cochran-Mantel-Haenszel	-27.7	6.8	95		NA	All	55	Terminated	Phase 3
NCT02138838	4370354	7998937	Percentage of Participants Who Achieved a ≥ 30% Reduction From Baseline in Mean Plasma Intact Parathyroid Hormone During the Efficacy Assessment Period	cinacalcet	Cinacalcet HCl|Standard of Care	Drug|Dietary Supplement	hyperparathyroidism, secondary|kidney diseases|renal insufficiency, chronic|neoplasm metastasis|hyperparathyroidism	Chronic Kidney Disease, Secondary Hyperparathyroidism	Parallel Assignment	Interventional	Treatment	Randomized	Efficacy and Safety of Cinacalcet in Pediatric Patients With Secondary Hyperparathyroidism (SHPT) and Chronic Kidney Disease (CKD) on Dialysis	2	Treatment Difference	-9.9	0.42	Cochran-Mantel-Haenszel	-33.3	13.4	95		NA	All	55	Terminated	Phase 3
NCT02138838	4370355	7998938	Percentage of Participants Who Achieved a ≥ 30% Reduction From Baseline In Mean Plasma iPTH During Weeks 11 to 15	cinacalcet	Cinacalcet HCl|Standard of Care	Drug|Dietary Supplement	hyperparathyroidism, secondary|kidney diseases|renal insufficiency, chronic|neoplasm metastasis|hyperparathyroidism	Chronic Kidney Disease, Secondary Hyperparathyroidism	Parallel Assignment	Interventional	Treatment	Randomized	Efficacy and Safety of Cinacalcet in Pediatric Patients With Secondary Hyperparathyroidism (SHPT) and Chronic Kidney Disease (CKD) on Dialysis	2	Treatment Difference	8.1	0.48	Cochran-Mantel-Haenszel	-13.7	29.9	95		NA	All	55	Terminated	Phase 3
NCT02138916	4370328	7998900	Annual COPD Exacerbation Rate Associated With ER or Hospitalization Over 56 Weeks Treatment Comparison for Patients With Baseline EOS>=220/uL	benralizumab	Benralizumab Arm A|Benralizumab Arm B|Placebo	Drug|Drug|Drug	lung diseases|lung diseases, obstructive|pulmonary disease, chronic obstructive	Moderate to Very Severe Chronic Obstructive Pulmonary Disease	Parallel Assignment	Interventional	Treatment	Randomized	Benralizumab Efficacy in Moderate to Very Severe Chronic Obstructive Pulmonary Disease (COPD) With Exacerbation History	3	Rate ratio	0.58	0.0114	Nagative binomial	0.39	0.89	95		NA	All	1656	Completed	Phase 3
NCT02138916	4370329	7998900	Annual COPD Exacerbation Rate Associated With ER or Hospitalization Over 56 Weeks Treatment Comparison for Patients With Baseline EOS>=220/uL	benralizumab	Benralizumab Arm A|Benralizumab Arm B|Placebo	Drug|Drug|Drug	lung diseases|lung diseases, obstructive|pulmonary disease, chronic obstructive	Moderate to Very Severe Chronic Obstructive Pulmonary Disease	Parallel Assignment	Interventional	Treatment	Randomized	Benralizumab Efficacy in Moderate to Very Severe Chronic Obstructive Pulmonary Disease (COPD) With Exacerbation History	3	Rate ratio	1.06	0.7733	Negative binomial	0.73	1.53	95		NA	All	1656	Completed	Phase 3
NCT02138916	4370330	7998902	Number of Participants Having at Least 1 COPD Exacerbation for Patients With Baseline EOS>=220/uL	benralizumab	Benralizumab Arm A|Benralizumab Arm B|Placebo	Drug|Drug|Drug	lung diseases|lung diseases, obstructive|pulmonary disease, chronic obstructive	Moderate to Very Severe Chronic Obstructive Pulmonary Disease	Parallel Assignment	Interventional	Treatment	Randomized	Benralizumab Efficacy in Moderate to Very Severe Chronic Obstructive Pulmonary Disease (COPD) With Exacerbation History	3	Odds Ratio (OR)	0.89	0.4489	Cochran-Mantel-Haenszel	0.65	1.21	95		NA	All	1656	Completed	Phase 3
NCT02138916	4370331	7998902	Number of Participants Having at Least 1 COPD Exacerbation for Patients With Baseline EOS>=220/uL	benralizumab	Benralizumab Arm A|Benralizumab Arm B|Placebo	Drug|Drug|Drug	lung diseases|lung diseases, obstructive|pulmonary disease, chronic obstructive	Moderate to Very Severe Chronic Obstructive Pulmonary Disease	Parallel Assignment	Interventional	Treatment	Randomized	Benralizumab Efficacy in Moderate to Very Severe Chronic Obstructive Pulmonary Disease (COPD) With Exacerbation History	3	Odds Ratio (OR)	0.9	0.485	Cochran-Mantel-Haenszel	0.66	1.22	95		NA	All	1656	Completed	Phase 3
NCT02138916	4370332	7998903	Annual EXACT-PRO Exacerbation Rate Over 56 Weeks Treatment Comparison for Patients With Baseline EOS>=220/uL	benralizumab	Benralizumab Arm A|Benralizumab Arm B|Placebo	Drug|Drug|Drug	lung diseases|lung diseases, obstructive|pulmonary disease, chronic obstructive	Moderate to Very Severe Chronic Obstructive Pulmonary Disease	Parallel Assignment	Interventional	Treatment	Randomized	Benralizumab Efficacy in Moderate to Very Severe Chronic Obstructive Pulmonary Disease (COPD) With Exacerbation History	3	Rate ratio	0.98	0.8688	Negative binomial	0.8	1.21	95		NA	All	1656	Completed	Phase 3
NCT02138916	4370333	7998903	Annual EXACT-PRO Exacerbation Rate Over 56 Weeks Treatment Comparison for Patients With Baseline EOS>=220/uL	benralizumab	Benralizumab Arm A|Benralizumab Arm B|Placebo	Drug|Drug|Drug	lung diseases|lung diseases, obstructive|pulmonary disease, chronic obstructive	Moderate to Very Severe Chronic Obstructive Pulmonary Disease	Parallel Assignment	Interventional	Treatment	Randomized	Benralizumab Efficacy in Moderate to Very Severe Chronic Obstructive Pulmonary Disease (COPD) With Exacerbation History	3	Rate ratio	1.09	0.408	Negative binomial	0.89	1.34	95		NA	All	1656	Completed	Phase 3
NCT02138916	4370335	7998907	Mean Change From Baseline in Proportion of Nights Awakenings Due to Respiratory Symptoms for Patients With Baseline EOS>=220/uL	benralizumab	Benralizumab Arm A|Benralizumab Arm B|Placebo	Drug|Drug|Drug	lung diseases|lung diseases, obstructive|pulmonary disease, chronic obstructive	Moderate to Very Severe Chronic Obstructive Pulmonary Disease	Parallel Assignment	Interventional	Treatment	Randomized	Benralizumab Efficacy in Moderate to Very Severe Chronic Obstructive Pulmonary Disease (COPD) With Exacerbation History	3	Mean Difference (Final Values)	-0.041	0.0235	Mixed Models Analysis	-0.077	-0.006	95		NA	All	1656	Completed	Phase 3
NCT02138916	4370334	7998907	Mean Change From Baseline in Proportion of Nights Awakenings Due to Respiratory Symptoms for Patients With Baseline EOS>=220/uL	benralizumab	Benralizumab Arm A|Benralizumab Arm B|Placebo	Drug|Drug|Drug	lung diseases|lung diseases, obstructive|pulmonary disease, chronic obstructive	Moderate to Very Severe Chronic Obstructive Pulmonary Disease	Parallel Assignment	Interventional	Treatment	Randomized	Benralizumab Efficacy in Moderate to Very Severe Chronic Obstructive Pulmonary Disease (COPD) With Exacerbation History	3	Mean Difference (Final Values)	-0.044	0.0158	Mixed Models Analysis	-0.08	-0.008	95		NA	All	1656	Completed	Phase 3
NCT02138916	4370336	7998908	Mean Change From Baseline in Total Rescue Medication Use (Number of Puffs Per Day) for Patients With Baseline EOS>=220/uL	benralizumab	Benralizumab Arm A|Benralizumab Arm B|Placebo	Drug|Drug|Drug	lung diseases|lung diseases, obstructive|pulmonary disease, chronic obstructive	Moderate to Very Severe Chronic Obstructive Pulmonary Disease	Parallel Assignment	Interventional	Treatment	Randomized	Benralizumab Efficacy in Moderate to Very Severe Chronic Obstructive Pulmonary Disease (COPD) With Exacerbation History	3	Mean Difference (Final Values)	-0.487	0.0121	Mixed Models Analysis	-0.868	-0.107	95		NA	All	1656	Completed	Phase 3
NCT02138916	4370337	7998908	Mean Change From Baseline in Total Rescue Medication Use (Number of Puffs Per Day) for Patients With Baseline EOS>=220/uL	benralizumab	Benralizumab Arm A|Benralizumab Arm B|Placebo	Drug|Drug|Drug	lung diseases|lung diseases, obstructive|pulmonary disease, chronic obstructive	Moderate to Very Severe Chronic Obstructive Pulmonary Disease	Parallel Assignment	Interventional	Treatment	Randomized	Benralizumab Efficacy in Moderate to Very Severe Chronic Obstructive Pulmonary Disease (COPD) With Exacerbation History	3	Mean Difference (Final Values)	-0.348	0.0728	Mixed Models Analysis	-0.728	0.032	95		NA	All	1656	Completed	Phase 3
NCT02138916	4370339	7998909	Mean Change From Baseline in E-RS: COPD Total Score for Patients With Baseline EOS>=220/uL	benralizumab	Benralizumab Arm A|Benralizumab Arm B|Placebo	Drug|Drug|Drug	lung diseases|lung diseases, obstructive|pulmonary disease, chronic obstructive	Moderate to Very Severe Chronic Obstructive Pulmonary Disease	Parallel Assignment	Interventional	Treatment	Randomized	Benralizumab Efficacy in Moderate to Very Severe Chronic Obstructive Pulmonary Disease (COPD) With Exacerbation History	3	Mean Difference (Final Values)	-0.585	0.0889	Mixed Models Analysis	-1.26	0.089	95		NA	All	1656	Completed	Phase 3
NCT02138916	4370338	7998909	Mean Change From Baseline in E-RS: COPD Total Score for Patients With Baseline EOS>=220/uL	benralizumab	Benralizumab Arm A|Benralizumab Arm B|Placebo	Drug|Drug|Drug	lung diseases|lung diseases, obstructive|pulmonary disease, chronic obstructive	Moderate to Very Severe Chronic Obstructive Pulmonary Disease	Parallel Assignment	Interventional	Treatment	Randomized	Benralizumab Efficacy in Moderate to Very Severe Chronic Obstructive Pulmonary Disease (COPD) With Exacerbation History	3	Mean Difference (Final Values)	-0.703	0.0413	Mixed Models Analysis	-1.378	-0.028	95		NA	All	1656	Completed	Phase 3
NCT02138916	4370340	7998910	Mean Change From Baseline in CAT Total Score for Patients With Baseline EOS>=220/uL	benralizumab	Benralizumab Arm A|Benralizumab Arm B|Placebo	Drug|Drug|Drug	lung diseases|lung diseases, obstructive|pulmonary disease, chronic obstructive	Moderate to Very Severe Chronic Obstructive Pulmonary Disease	Parallel Assignment	Interventional	Treatment	Randomized	Benralizumab Efficacy in Moderate to Very Severe Chronic Obstructive Pulmonary Disease (COPD) With Exacerbation History	3	Mean Difference (Final Values)	-0.81	0.0753	Mixed Models Analysis	-1.7	0.08	95		NA	All	1656	Completed	Phase 3
NCT02138916	4370341	7998910	Mean Change From Baseline in CAT Total Score for Patients With Baseline EOS>=220/uL	benralizumab	Benralizumab Arm A|Benralizumab Arm B|Placebo	Drug|Drug|Drug	lung diseases|lung diseases, obstructive|pulmonary disease, chronic obstructive	Moderate to Very Severe Chronic Obstructive Pulmonary Disease	Parallel Assignment	Interventional	Treatment	Randomized	Benralizumab Efficacy in Moderate to Very Severe Chronic Obstructive Pulmonary Disease (COPD) With Exacerbation History	3	Mean Difference (Final Values)	-0.19	0.6782	Mixed Models Analysis	-1.08	0.7	95		NA	All	1656	Completed	Phase 3
NCT02138916	4370343	7998911	Mean Change From Baseline in SGRQ Total Score for Patients With Baseline EOS>=220/uL	benralizumab	Benralizumab Arm A|Benralizumab Arm B|Placebo	Drug|Drug|Drug	lung diseases|lung diseases, obstructive|pulmonary disease, chronic obstructive	Moderate to Very Severe Chronic Obstructive Pulmonary Disease	Parallel Assignment	Interventional	Treatment	Randomized	Benralizumab Efficacy in Moderate to Very Severe Chronic Obstructive Pulmonary Disease (COPD) With Exacerbation History	3	Mean Difference (Final Values)	-1.011	0.2906	Mixed Models Analysis	-2.887	0.865	95		NA	All	1656	Completed	Phase 3
NCT02138916	4370342	7998911	Mean Change From Baseline in SGRQ Total Score for Patients With Baseline EOS>=220/uL	benralizumab	Benralizumab Arm A|Benralizumab Arm B|Placebo	Drug|Drug|Drug	lung diseases|lung diseases, obstructive|pulmonary disease, chronic obstructive	Moderate to Very Severe Chronic Obstructive Pulmonary Disease	Parallel Assignment	Interventional	Treatment	Randomized	Benralizumab Efficacy in Moderate to Very Severe Chronic Obstructive Pulmonary Disease (COPD) With Exacerbation History	3	Mean Difference (Final Values)	-2.136	0.0264	Mixed Models Analysis	-4.02	-0.251	95		NA	All	1656	Completed	Phase 3
NCT02138916	4370345	7998912	Mean Change From Baseline to Week 56 in Pre-bronchodilator FEV1 (L) Value for Patients With Baseline EOS>=220/uL	benralizumab	Benralizumab Arm A|Benralizumab Arm B|Placebo	Drug|Drug|Drug	lung diseases|lung diseases, obstructive|pulmonary disease, chronic obstructive	Moderate to Very Severe Chronic Obstructive Pulmonary Disease	Parallel Assignment	Interventional	Treatment	Randomized	Benralizumab Efficacy in Moderate to Very Severe Chronic Obstructive Pulmonary Disease (COPD) With Exacerbation History	3	Mean Difference (Final Values)	0.007	0.755	Mixed Models Analysis	-0.035	0.048	95		NA	All	1656	Completed	Phase 3
NCT02138916	4370344	7998912	Mean Change From Baseline to Week 56 in Pre-bronchodilator FEV1 (L) Value for Patients With Baseline EOS>=220/uL	benralizumab	Benralizumab Arm A|Benralizumab Arm B|Placebo	Drug|Drug|Drug	lung diseases|lung diseases, obstructive|pulmonary disease, chronic obstructive	Moderate to Very Severe Chronic Obstructive Pulmonary Disease	Parallel Assignment	Interventional	Treatment	Randomized	Benralizumab Efficacy in Moderate to Very Severe Chronic Obstructive Pulmonary Disease (COPD) With Exacerbation History	3	Mean Difference (Final Values)	0.021	0.3285	Mixed Models Analysis	-0.021	0.062	95		NA	All	1656	Completed	Phase 3
NCT02138916	4370347	7998913	Annual COPD Exacerbation Rate Over 56 Weeks Treatment Comparison for Patients With Baseline EOS<220/uL	benralizumab	Benralizumab Arm A|Benralizumab Arm B|Placebo	Drug|Drug|Drug	lung diseases|lung diseases, obstructive|pulmonary disease, chronic obstructive	Moderate to Very Severe Chronic Obstructive Pulmonary Disease	Parallel Assignment	Interventional	Treatment	Randomized	Benralizumab Efficacy in Moderate to Very Severe Chronic Obstructive Pulmonary Disease (COPD) With Exacerbation History	3	Risk Ratio (RR)	1.07	0.5236	Negative binomial	0.86	1.34	95		NA	All	1656	Completed	Phase 3
NCT02138916	4370346	7998913	Annual COPD Exacerbation Rate Over 56 Weeks Treatment Comparison for Patients With Baseline EOS<220/uL	benralizumab	Benralizumab Arm A|Benralizumab Arm B|Placebo	Drug|Drug|Drug	lung diseases|lung diseases, obstructive|pulmonary disease, chronic obstructive	Moderate to Very Severe Chronic Obstructive Pulmonary Disease	Parallel Assignment	Interventional	Treatment	Randomized	Benralizumab Efficacy in Moderate to Very Severe Chronic Obstructive Pulmonary Disease (COPD) With Exacerbation History	3	Risk Ratio (RR)	1.02	0.8812	Negative binomial	0.82	1.27	95		NA	All	1656	Completed	Phase 3
NCT02138916	4370348	7998914	Annual COPD Exacerbation Rate Over 56 Weeks Treatment Comparison for Patients With Baseline EOS>=220/uL	benralizumab	Benralizumab Arm A|Benralizumab Arm B|Placebo	Drug|Drug|Drug	lung diseases|lung diseases, obstructive|pulmonary disease, chronic obstructive	Moderate to Very Severe Chronic Obstructive Pulmonary Disease	Parallel Assignment	Interventional	Treatment	Randomized	Benralizumab Efficacy in Moderate to Very Severe Chronic Obstructive Pulmonary Disease (COPD) With Exacerbation History	3	Risk Ratio (RR)	0.83	0.0525	Negative binomial	0.69	1	95		NA	All	1656	Completed	Phase 3
NCT02138916	4370349	7998914	Annual COPD Exacerbation Rate Over 56 Weeks Treatment Comparison for Patients With Baseline EOS>=220/uL	benralizumab	Benralizumab Arm A|Benralizumab Arm B|Placebo	Drug|Drug|Drug	lung diseases|lung diseases, obstructive|pulmonary disease, chronic obstructive	Moderate to Very Severe Chronic Obstructive Pulmonary Disease	Parallel Assignment	Interventional	Treatment	Randomized	Benralizumab Efficacy in Moderate to Very Severe Chronic Obstructive Pulmonary Disease (COPD) With Exacerbation History	3	Rate ratio	0.96	0.649	Negative binomial	0.8	1.15	95		NA	All	1656	Completed	Phase 3
NCT02139046	4370318	7998887	Percentage of Participants With Serum Urate <6.0 mg/dL at Month 3	dexlansoprazole|colchicine|lansoprazole|febuxostat|naproxen	Febuxostat IR|Febuxostat XR|Febuxostat placebo|Colchicine|Naproxen|Lansoprazole	Drug|Drug|Drug|Drug|Drug|Drug	gout	Gout	Parallel Assignment	Interventional	Treatment	Randomized	Efficacy and Safety of Extended Release and Immediate Release Febuxostat in Participants With Gout	5	Difference in Proportions	60.5	0.001	Z-test	54.6	66.3	95		NA	All	1790	Completed	Phase 3
NCT02139046	4370316	7998887	Percentage of Participants With Serum Urate <6.0 mg/dL at Month 3	dexlansoprazole|colchicine|lansoprazole|febuxostat|naproxen	Febuxostat IR|Febuxostat XR|Febuxostat placebo|Colchicine|Naproxen|Lansoprazole	Drug|Drug|Drug|Drug|Drug|Drug	gout	Gout	Parallel Assignment	Interventional	Treatment	Randomized	Efficacy and Safety of Extended Release and Immediate Release Febuxostat in Participants With Gout	5	Difference in Proportions	3.3	0.364	Z-test	-4.9	11.6	95		NA	All	1790	Completed	Phase 3
NCT02139046	4370317	7998887	Percentage of Participants With Serum Urate <6.0 mg/dL at Month 3	dexlansoprazole|colchicine|lansoprazole|febuxostat|naproxen	Febuxostat IR|Febuxostat XR|Febuxostat placebo|Colchicine|Naproxen|Lansoprazole	Drug|Drug|Drug|Drug|Drug|Drug	gout	Gout	Parallel Assignment	Interventional	Treatment	Randomized	Efficacy and Safety of Extended Release and Immediate Release Febuxostat in Participants With Gout	5	Difference in Proportions	7.8	0.036	Z-test	-0.5	16.1	95		NA	All	1790	Completed	Phase 3
NCT02139046	4370319	7998887	Percentage of Participants With Serum Urate <6.0 mg/dL at Month 3	dexlansoprazole|colchicine|lansoprazole|febuxostat|naproxen	Febuxostat IR|Febuxostat XR|Febuxostat placebo|Colchicine|Naproxen|Lansoprazole	Drug|Drug|Drug|Drug|Drug|Drug	gout	Gout	Parallel Assignment	Interventional	Treatment	Randomized	Efficacy and Safety of Extended Release and Immediate Release Febuxostat in Participants With Gout	5	Difference in Proportions	47.6	0.001	Z-test	41.6	53.6	95		NA	All	1790	Completed	Phase 3
NCT02139046	4370320	7998888	Percentage of Participants With at Least One Gout Flare Requiring Treatment	dexlansoprazole|colchicine|lansoprazole|febuxostat|naproxen	Febuxostat IR|Febuxostat XR|Febuxostat placebo|Colchicine|Naproxen|Lansoprazole	Drug|Drug|Drug|Drug|Drug|Drug	gout	Gout	Parallel Assignment	Interventional	Treatment	Randomized	Efficacy and Safety of Extended Release and Immediate Release Febuxostat in Participants With Gout	5	Difference in Proportions	-0.5	0.869	Z-test	-8	6.9	95		NA	All	1790	Completed	Phase 3
NCT02139046	4370322	7998888	Percentage of Participants With at Least One Gout Flare Requiring Treatment	dexlansoprazole|colchicine|lansoprazole|febuxostat|naproxen	Febuxostat IR|Febuxostat XR|Febuxostat placebo|Colchicine|Naproxen|Lansoprazole	Drug|Drug|Drug|Drug|Drug|Drug	gout	Gout	Parallel Assignment	Interventional	Treatment	Randomized	Efficacy and Safety of Extended Release and Immediate Release Febuxostat in Participants With Gout	5	Difference in Proportions	5.9	0.064	Z-test	-1.2	13	95		NA	All	1790	Completed	Phase 3
NCT02139046	4370323	7998888	Percentage of Participants With at Least One Gout Flare Requiring Treatment	dexlansoprazole|colchicine|lansoprazole|febuxostat|naproxen	Febuxostat IR|Febuxostat XR|Febuxostat placebo|Colchicine|Naproxen|Lansoprazole	Drug|Drug|Drug|Drug|Drug|Drug	gout	Gout	Parallel Assignment	Interventional	Treatment	Randomized	Efficacy and Safety of Extended Release and Immediate Release Febuxostat in Participants With Gout	5	Difference in Proportions	2.1	0.503	Z-test	-4.9	9	95		NA	All	1790	Completed	Phase 3
NCT02139046	4370321	7998888	Percentage of Participants With at Least One Gout Flare Requiring Treatment	dexlansoprazole|colchicine|lansoprazole|febuxostat|naproxen	Febuxostat IR|Febuxostat XR|Febuxostat placebo|Colchicine|Naproxen|Lansoprazole	Drug|Drug|Drug|Drug|Drug|Drug	gout	Gout	Parallel Assignment	Interventional	Treatment	Randomized	Efficacy and Safety of Extended Release and Immediate Release Febuxostat in Participants With Gout	5	Difference in Proportions	1.8	0.561	Z-test	-5.1	8.7	95		NA	All	1790	Completed	Phase 3
NCT02139046	4370326	7998889	Percentage of Participants With Serum Urate <5.0 mg/dL at Month 3	dexlansoprazole|colchicine|lansoprazole|febuxostat|naproxen	Febuxostat IR|Febuxostat XR|Febuxostat placebo|Colchicine|Naproxen|Lansoprazole	Drug|Drug|Drug|Drug|Drug|Drug	gout	Gout	Parallel Assignment	Interventional	Treatment	Randomized	Efficacy and Safety of Extended Release and Immediate Release Febuxostat in Participants With Gout	5	Difference in Proportions	49.8	0.001	Z-test	43.9	55.8	95		NA	All	1790	Completed	Phase 3
NCT02139046	4370327	7998889	Percentage of Participants With Serum Urate <5.0 mg/dL at Month 3	dexlansoprazole|colchicine|lansoprazole|febuxostat|naproxen	Febuxostat IR|Febuxostat XR|Febuxostat placebo|Colchicine|Naproxen|Lansoprazole	Drug|Drug|Drug|Drug|Drug|Drug	gout	Gout	Parallel Assignment	Interventional	Treatment	Randomized	Efficacy and Safety of Extended Release and Immediate Release Febuxostat in Participants With Gout	5	Difference in Proportions	25.6	0.001	Z-test	20.4	30.9	95		NA	All	1790	Completed	Phase 3
NCT02139046	4370324	7998889	Percentage of Participants With Serum Urate <5.0 mg/dL at Month 3	dexlansoprazole|colchicine|lansoprazole|febuxostat|naproxen	Febuxostat IR|Febuxostat XR|Febuxostat placebo|Colchicine|Naproxen|Lansoprazole	Drug|Drug|Drug|Drug|Drug|Drug	gout	Gout	Parallel Assignment	Interventional	Treatment	Randomized	Efficacy and Safety of Extended Release and Immediate Release Febuxostat in Participants With Gout	5	Difference in Proportions	7.5	0.043	Z-test	-0.8	15.9	95		NA	All	1790	Completed	Phase 3
NCT02139046	4370325	7998889	Percentage of Participants With Serum Urate <5.0 mg/dL at Month 3	dexlansoprazole|colchicine|lansoprazole|febuxostat|naproxen	Febuxostat IR|Febuxostat XR|Febuxostat placebo|Colchicine|Naproxen|Lansoprazole	Drug|Drug|Drug|Drug|Drug|Drug	gout	Gout	Parallel Assignment	Interventional	Treatment	Randomized	Efficacy and Safety of Extended Release and Immediate Release Febuxostat in Participants With Gout	5	Difference in Proportions	10.2	0.001	Z-test	3.5	17	95		NA	All	1790	Completed	Phase 3
NCT02139124	4370314	7998886	Change From Baseline in Clinician-administered ADHD-5-Rating Scale Total Score	NA	Placebo|PRC-063 25 mg|PRC-063 45 mg|PRC-063 70 mg|PRC-063 100 mg	Drug|Drug|Drug|Drug|Drug	NA	ADHD	Parallel Assignment	Interventional	Treatment	Randomized	The Efficacy and Safety of PRC-063 in Adult ADHD Patients	5	Mean Difference (Final Values)	-6.9	0.0013	ANCOVA	-11.5	-2.2	95		NA	All	375	Completed	Phase 3
NCT02139124	4370313	7998886	Change From Baseline in Clinician-administered ADHD-5-Rating Scale Total Score	NA	Placebo|PRC-063 25 mg|PRC-063 45 mg|PRC-063 70 mg|PRC-063 100 mg	Drug|Drug|Drug|Drug|Drug	NA	ADHD	Parallel Assignment	Interventional	Treatment	Randomized	The Efficacy and Safety of PRC-063 in Adult ADHD Patients	5	Mean Difference (Final Values)	-2.1	0.672	ANCOVA	-6.8	2.7	95		NA	All	375	Completed	Phase 3
NCT02139124	4370312	7998886	Change From Baseline in Clinician-administered ADHD-5-Rating Scale Total Score	NA	Placebo|PRC-063 25 mg|PRC-063 45 mg|PRC-063 70 mg|PRC-063 100 mg	Drug|Drug|Drug|Drug|Drug	NA	ADHD	Parallel Assignment	Interventional	Treatment	Randomized	The Efficacy and Safety of PRC-063 in Adult ADHD Patients	5	Mean Difference (Final Values)	-8.1	0.0002	ANCOVA	-12.9	-3.2	95		NA	All	375	Completed	Phase 3
NCT02139124	4370315	7998886	Change From Baseline in Clinician-administered ADHD-5-Rating Scale Total Score	NA	Placebo|PRC-063 25 mg|PRC-063 45 mg|PRC-063 70 mg|PRC-063 100 mg	Drug|Drug|Drug|Drug|Drug	NA	ADHD	Parallel Assignment	Interventional	Treatment	Randomized	The Efficacy and Safety of PRC-063 in Adult ADHD Patients	5	Mean Difference (Final Values)	-2	0.675	ANCOVA	-6.6	2.6	95		NA	All	375	Completed	Phase 3
NCT02139306	4370306	7998865	Change From Baseline in Body Mass Index (BMI) at Week 48	NA	Ataluren (PTC124®)|Placebo	Drug|Drug	cystic fibrosis|fibrosis	Cystic Fibrosis	Parallel Assignment	Interventional	Treatment	Randomized	Study of Ataluren in Nonsense Mutation Cystic Fibrosis (ACT CF)	2	Mean Difference (Net)	-0.065	0.6208	Mixed-model, repeated measures	-0.3233	0.1934	95	Standard Error of the Mean	0.1312	All	279	Completed	Phase 3
NCT02139306	4370307	7998866	Change From Baseline in the Cystic Fibrosis Questionnaire - Revised (CFQ-R) Respiratory Domain at Week 48	NA	Ataluren (PTC124®)|Placebo	Drug|Drug	cystic fibrosis|fibrosis	Cystic Fibrosis	Parallel Assignment	Interventional	Treatment	Randomized	Study of Ataluren in Nonsense Mutation Cystic Fibrosis (ACT CF)	2	Mean Difference (Net)	0.272	0.8881	Mixed-model, repeated measures	-3.5292	4.0731	95	Standard Error of the Mean	1.93	All	279	Completed	Phase 3
NCT02139306	4370308	7998867	48-week Rate of Pulmonary Exacerbations	NA	Ataluren (PTC124®)|Placebo	Drug|Drug	cystic fibrosis|fibrosis	Cystic Fibrosis	Parallel Assignment	Interventional	Treatment	Randomized	Study of Ataluren in Nonsense Mutation Cystic Fibrosis (ACT CF)	2	Rate ratio	0.8567	0.4008	Negative binomial regression	0.5973	1.2288	95	Standard Error of the Mean	0.1577	All	279	Completed	Phase 3
NCT02139306	4370309	7998868	Absolute Change From Baseline in Percent-predicted Forced Expiratory Volume in One Second (ppFEV1) at Week 48	NA	Ataluren (PTC124®)|Placebo	Drug|Drug	cystic fibrosis|fibrosis	Cystic Fibrosis	Parallel Assignment	Interventional	Treatment	Randomized	Study of Ataluren in Nonsense Mutation Cystic Fibrosis (ACT CF)	2	Mean Difference (Net)	0.597	0.5336	Mixed-model, repeated-measures	-1.2881	2.4813	95	Standard Error of the Mean	0.957	All	279	Completed	Phase 3
NCT02139540	4370304	7998853	Change in Quick Inventory of Depressive Symptomatology - Self Report - QIDS -SR	nitrous oxide	Nitrous Oxide|Placebo	Drug|Drug	depressive disorder|depressive disorder, major|depression	Depression|Major Depressive Disorder	Crossover Assignment	Interventional	Treatment	Randomized	Nitrous Oxide as Treatment for Major Depression - a Pilot Study	2		NA	0.05	Mixed Models Analysis					NA	All	21	Completed	Phase 2
NCT02139540	4370305	7998854	Change in Hamilton Depression Rating Scale HDRS-21	nitrous oxide	Nitrous Oxide|Placebo	Drug|Drug	depressive disorder|depressive disorder, major|depression	Depression|Major Depressive Disorder	Crossover Assignment	Interventional	Treatment	Randomized	Nitrous Oxide as Treatment for Major Depression - a Pilot Study	2		NA	0.05	Mixed Models Analysis					NA	All	21	Completed	Phase 2
NCT02139644	4370266	7998843	Change From Baseline in the Asthma Quality of Life Questionnaire With Standardized Activities (AQLQ(S)) Score at Endpoint for Patients >=18 Years Old	salmeterol xinafoate|adrenergic agonists|beclomethasone|albuterol|fluticasone	FS MDPI|Fp MDPI|Placebo MDPI|albuterol/salbutamol|Beclomethasone dipropionate	Drug|Drug|Drug|Drug|Drug	asthma	Asthma	Parallel Assignment	Interventional	Treatment	Randomized	Study of Fluticasone Propionate MDPI Compared With Fluticasone/Salmeterol MDPI in Adolescent and Adult Patients With Persistent Asthma	5	LSM difference	0.253	0.0155	ANCOVA	0.048	0.458	95		NA	All	787	Completed	Phase 3
NCT02139644	4370263	7998843	Change From Baseline in the Asthma Quality of Life Questionnaire With Standardized Activities (AQLQ(S)) Score at Endpoint for Patients >=18 Years Old	salmeterol xinafoate|adrenergic agonists|beclomethasone|albuterol|fluticasone	FS MDPI|Fp MDPI|Placebo MDPI|albuterol/salbutamol|Beclomethasone dipropionate	Drug|Drug|Drug|Drug|Drug	asthma	Asthma	Parallel Assignment	Interventional	Treatment	Randomized	Study of Fluticasone Propionate MDPI Compared With Fluticasone/Salmeterol MDPI in Adolescent and Adult Patients With Persistent Asthma	5	LSM difference	0.172	0.0913	ANCOVA	-0.028	0.372	95		NA	All	787	Completed	Phase 3
NCT02139644	4370262	7998843	Change From Baseline in the Asthma Quality of Life Questionnaire With Standardized Activities (AQLQ(S)) Score at Endpoint for Patients >=18 Years Old	salmeterol xinafoate|adrenergic agonists|beclomethasone|albuterol|fluticasone	FS MDPI|Fp MDPI|Placebo MDPI|albuterol/salbutamol|Beclomethasone dipropionate	Drug|Drug|Drug|Drug|Drug	asthma	Asthma	Parallel Assignment	Interventional	Treatment	Randomized	Study of Fluticasone Propionate MDPI Compared With Fluticasone/Salmeterol MDPI in Adolescent and Adult Patients With Persistent Asthma	5	LSM difference	-0.023	0.8216	ANCOVA	-0.223	0.177	95		NA	All	787	Completed	Phase 3
NCT02139644	4370264	7998843	Change From Baseline in the Asthma Quality of Life Questionnaire With Standardized Activities (AQLQ(S)) Score at Endpoint for Patients >=18 Years Old	salmeterol xinafoate|adrenergic agonists|beclomethasone|albuterol|fluticasone	FS MDPI|Fp MDPI|Placebo MDPI|albuterol/salbutamol|Beclomethasone dipropionate	Drug|Drug|Drug|Drug|Drug	asthma	Asthma	Parallel Assignment	Interventional	Treatment	Randomized	Study of Fluticasone Propionate MDPI Compared With Fluticasone/Salmeterol MDPI in Adolescent and Adult Patients With Persistent Asthma	5	LSM difference	0.23	0.0293	ANCOVA	0.023	0.437	95		NA	All	787	Completed	Phase 3
NCT02139644	4370261	7998843	Change From Baseline in the Asthma Quality of Life Questionnaire With Standardized Activities (AQLQ(S)) Score at Endpoint for Patients >=18 Years Old	salmeterol xinafoate|adrenergic agonists|beclomethasone|albuterol|fluticasone	FS MDPI|Fp MDPI|Placebo MDPI|albuterol/salbutamol|Beclomethasone dipropionate	Drug|Drug|Drug|Drug|Drug	asthma	Asthma	Parallel Assignment	Interventional	Treatment	Randomized	Study of Fluticasone Propionate MDPI Compared With Fluticasone/Salmeterol MDPI in Adolescent and Adult Patients With Persistent Asthma	5	LSM difference	-0.071	0.4934	ANCOVA	-0.275	0.133	95		NA	All	787	Completed	Phase 3
NCT02139644	4370265	7998843	Change From Baseline in the Asthma Quality of Life Questionnaire With Standardized Activities (AQLQ(S)) Score at Endpoint for Patients >=18 Years Old	salmeterol xinafoate|adrenergic agonists|beclomethasone|albuterol|fluticasone	FS MDPI|Fp MDPI|Placebo MDPI|albuterol/salbutamol|Beclomethasone dipropionate	Drug|Drug|Drug|Drug|Drug	asthma	Asthma	Parallel Assignment	Interventional	Treatment	Randomized	Study of Fluticasone Propionate MDPI Compared With Fluticasone/Salmeterol MDPI in Adolescent and Adult Patients With Persistent Asthma	5	LSM difference	0.473	0	ANCOVA	0.27	0.676	95		NA	All	787	Completed	Phase 3
NCT02139644	4370267	7998843	Change From Baseline in the Asthma Quality of Life Questionnaire With Standardized Activities (AQLQ(S)) Score at Endpoint for Patients >=18 Years Old	salmeterol xinafoate|adrenergic agonists|beclomethasone|albuterol|fluticasone	FS MDPI|Fp MDPI|Placebo MDPI|albuterol/salbutamol|Beclomethasone dipropionate	Drug|Drug|Drug|Drug|Drug	asthma	Asthma	Parallel Assignment	Interventional	Treatment	Randomized	Study of Fluticasone Propionate MDPI Compared With Fluticasone/Salmeterol MDPI in Adolescent and Adult Patients With Persistent Asthma	5	LSM difference	0.301	0.0044	ANCOVA	0.094	0.508	95		NA	All	787	Completed	Phase 3
NCT02139644	4370272	7998844	Kaplan-Meier Estimate of Probability of Remaining in Study At Week 12	salmeterol xinafoate|adrenergic agonists|beclomethasone|albuterol|fluticasone	FS MDPI|Fp MDPI|Placebo MDPI|albuterol/salbutamol|Beclomethasone dipropionate	Drug|Drug|Drug|Drug|Drug	asthma	Asthma	Parallel Assignment	Interventional	Treatment	Randomized	Study of Fluticasone Propionate MDPI Compared With Fluticasone/Salmeterol MDPI in Adolescent and Adult Patients With Persistent Asthma	5		NA	0.0437	Log Rank					NA	All	787	Completed	Phase 3
NCT02139644	4370273	7998844	Kaplan-Meier Estimate of Probability of Remaining in Study At Week 12	salmeterol xinafoate|adrenergic agonists|beclomethasone|albuterol|fluticasone	FS MDPI|Fp MDPI|Placebo MDPI|albuterol/salbutamol|Beclomethasone dipropionate	Drug|Drug|Drug|Drug|Drug	asthma	Asthma	Parallel Assignment	Interventional	Treatment	Randomized	Study of Fluticasone Propionate MDPI Compared With Fluticasone/Salmeterol MDPI in Adolescent and Adult Patients With Persistent Asthma	5		NA	0.1701	Log Rank					NA	All	787	Completed	Phase 3
NCT02139644	4370269	7998844	Kaplan-Meier Estimate of Probability of Remaining in Study At Week 12	salmeterol xinafoate|adrenergic agonists|beclomethasone|albuterol|fluticasone	FS MDPI|Fp MDPI|Placebo MDPI|albuterol/salbutamol|Beclomethasone dipropionate	Drug|Drug|Drug|Drug|Drug	asthma	Asthma	Parallel Assignment	Interventional	Treatment	Randomized	Study of Fluticasone Propionate MDPI Compared With Fluticasone/Salmeterol MDPI in Adolescent and Adult Patients With Persistent Asthma	5		NA	0.993	Log Rank					NA	All	787	Completed	Phase 3
NCT02139644	4370271	7998844	Kaplan-Meier Estimate of Probability of Remaining in Study At Week 12	salmeterol xinafoate|adrenergic agonists|beclomethasone|albuterol|fluticasone	FS MDPI|Fp MDPI|Placebo MDPI|albuterol/salbutamol|Beclomethasone dipropionate	Drug|Drug|Drug|Drug|Drug	asthma	Asthma	Parallel Assignment	Interventional	Treatment	Randomized	Study of Fluticasone Propionate MDPI Compared With Fluticasone/Salmeterol MDPI in Adolescent and Adult Patients With Persistent Asthma	5		NA	0.1718	Log Rank					NA	All	787	Completed	Phase 3
NCT02139644	4370274	7998844	Kaplan-Meier Estimate of Probability of Remaining in Study At Week 12	salmeterol xinafoate|adrenergic agonists|beclomethasone|albuterol|fluticasone	FS MDPI|Fp MDPI|Placebo MDPI|albuterol/salbutamol|Beclomethasone dipropionate	Drug|Drug|Drug|Drug|Drug	asthma	Asthma	Parallel Assignment	Interventional	Treatment	Randomized	Study of Fluticasone Propionate MDPI Compared With Fluticasone/Salmeterol MDPI in Adolescent and Adult Patients With Persistent Asthma	5		NA	0.1679	Log Rank					NA	All	787	Completed	Phase 3
NCT02139644	4370270	7998844	Kaplan-Meier Estimate of Probability of Remaining in Study At Week 12	salmeterol xinafoate|adrenergic agonists|beclomethasone|albuterol|fluticasone	FS MDPI|Fp MDPI|Placebo MDPI|albuterol/salbutamol|Beclomethasone dipropionate	Drug|Drug|Drug|Drug|Drug	asthma	Asthma	Parallel Assignment	Interventional	Treatment	Randomized	Study of Fluticasone Propionate MDPI Compared With Fluticasone/Salmeterol MDPI in Adolescent and Adult Patients With Persistent Asthma	5		NA	0.3134	Log Rank					NA	All	787	Completed	Phase 3
NCT02139644	4370268	7998844	Kaplan-Meier Estimate of Probability of Remaining in Study At Week 12	salmeterol xinafoate|adrenergic agonists|beclomethasone|albuterol|fluticasone	FS MDPI|Fp MDPI|Placebo MDPI|albuterol/salbutamol|Beclomethasone dipropionate	Drug|Drug|Drug|Drug|Drug	asthma	Asthma	Parallel Assignment	Interventional	Treatment	Randomized	Study of Fluticasone Propionate MDPI Compared With Fluticasone/Salmeterol MDPI in Adolescent and Adult Patients With Persistent Asthma	5		NA	0.9999	Log Rank					NA	All	787	Completed	Phase 3
NCT02139644	4370281	7998845	Change From Baseline in the Weekly Average of the Total Daily (24-hour) Use of Albuterol/Salbutamol Inhalation Aerosol Over the 12-Week Treatment Period	salmeterol xinafoate|adrenergic agonists|beclomethasone|albuterol|fluticasone	FS MDPI|Fp MDPI|Placebo MDPI|albuterol/salbutamol|Beclomethasone dipropionate	Drug|Drug|Drug|Drug|Drug	asthma	Asthma	Parallel Assignment	Interventional	Treatment	Randomized	Study of Fluticasone Propionate MDPI Compared With Fluticasone/Salmeterol MDPI in Adolescent and Adult Patients With Persistent Asthma	5	LSM difference	-0.463	0.0004	mixed model for repeated measures	-0.716	-0.209	95		NA	All	787	Completed	Phase 3
NCT02139644	4370276	7998845	Change From Baseline in the Weekly Average of the Total Daily (24-hour) Use of Albuterol/Salbutamol Inhalation Aerosol Over the 12-Week Treatment Period	salmeterol xinafoate|adrenergic agonists|beclomethasone|albuterol|fluticasone	FS MDPI|Fp MDPI|Placebo MDPI|albuterol/salbutamol|Beclomethasone dipropionate	Drug|Drug|Drug|Drug|Drug	asthma	Asthma	Parallel Assignment	Interventional	Treatment	Randomized	Study of Fluticasone Propionate MDPI Compared With Fluticasone/Salmeterol MDPI in Adolescent and Adult Patients With Persistent Asthma	5	LSM difference	-0.239	0.064	mixed model for repeated measures	-0.492	0.014	95		NA	All	787	Completed	Phase 3
NCT02139644	4370279	7998845	Change From Baseline in the Weekly Average of the Total Daily (24-hour) Use of Albuterol/Salbutamol Inhalation Aerosol Over the 12-Week Treatment Period	salmeterol xinafoate|adrenergic agonists|beclomethasone|albuterol|fluticasone	FS MDPI|Fp MDPI|Placebo MDPI|albuterol/salbutamol|Beclomethasone dipropionate	Drug|Drug|Drug|Drug|Drug	asthma	Asthma	Parallel Assignment	Interventional	Treatment	Randomized	Study of Fluticasone Propionate MDPI Compared With Fluticasone/Salmeterol MDPI in Adolescent and Adult Patients With Persistent Asthma	5	LSM difference	-0.675	0	mixed model for repeated measures	-0.928	-0.421	95		NA	All	787	Completed	Phase 3
NCT02139644	4370277	7998845	Change From Baseline in the Weekly Average of the Total Daily (24-hour) Use of Albuterol/Salbutamol Inhalation Aerosol Over the 12-Week Treatment Period	salmeterol xinafoate|adrenergic agonists|beclomethasone|albuterol|fluticasone	FS MDPI|Fp MDPI|Placebo MDPI|albuterol/salbutamol|Beclomethasone dipropionate	Drug|Drug|Drug|Drug|Drug	asthma	Asthma	Parallel Assignment	Interventional	Treatment	Randomized	Study of Fluticasone Propionate MDPI Compared With Fluticasone/Salmeterol MDPI in Adolescent and Adult Patients With Persistent Asthma	5	LSM difference	-0.212	0.1014	mixed model for repeated measures	-0.465	0.042	95		NA	All	787	Completed	Phase 3
NCT02139644	4370275	7998845	Change From Baseline in the Weekly Average of the Total Daily (24-hour) Use of Albuterol/Salbutamol Inhalation Aerosol Over the 12-Week Treatment Period	salmeterol xinafoate|adrenergic agonists|beclomethasone|albuterol|fluticasone	FS MDPI|Fp MDPI|Placebo MDPI|albuterol/salbutamol|Beclomethasone dipropionate	Drug|Drug|Drug|Drug|Drug	asthma	Asthma	Parallel Assignment	Interventional	Treatment	Randomized	Study of Fluticasone Propionate MDPI Compared With Fluticasone/Salmeterol MDPI in Adolescent and Adult Patients With Persistent Asthma	5	LSM difference	-0.241	0.0626	mixed model for repeated measures	-0.494	0.013	95		NA	All	787	Completed	Phase 3
NCT02139644	4370280	7998845	Change From Baseline in the Weekly Average of the Total Daily (24-hour) Use of Albuterol/Salbutamol Inhalation Aerosol Over the 12-Week Treatment Period	salmeterol xinafoate|adrenergic agonists|beclomethasone|albuterol|fluticasone	FS MDPI|Fp MDPI|Placebo MDPI|albuterol/salbutamol|Beclomethasone dipropionate	Drug|Drug|Drug|Drug|Drug	asthma	Asthma	Parallel Assignment	Interventional	Treatment	Randomized	Study of Fluticasone Propionate MDPI Compared With Fluticasone/Salmeterol MDPI in Adolescent and Adult Patients With Persistent Asthma	5	LSM difference	-0.464	0.0003	mixed model for repeated measures	-0.718	-0.211	95		NA	All	787	Completed	Phase 3
NCT02139644	4370278	7998845	Change From Baseline in the Weekly Average of the Total Daily (24-hour) Use of Albuterol/Salbutamol Inhalation Aerosol Over the 12-Week Treatment Period	salmeterol xinafoate|adrenergic agonists|beclomethasone|albuterol|fluticasone	FS MDPI|Fp MDPI|Placebo MDPI|albuterol/salbutamol|Beclomethasone dipropionate	Drug|Drug|Drug|Drug|Drug	asthma	Asthma	Parallel Assignment	Interventional	Treatment	Randomized	Study of Fluticasone Propionate MDPI Compared With Fluticasone/Salmeterol MDPI in Adolescent and Adult Patients With Persistent Asthma	5	LSM difference	-0.704	0	mixed model for repeated measures	-0.957	-0.45	95		NA	All	787	Completed	Phase 3
NCT02139644	4370284	7998846	Change From Baseline in the Weekly Average of the Total Daily Asthma Symptom Score Over the 12-Week Treatment Period	salmeterol xinafoate|adrenergic agonists|beclomethasone|albuterol|fluticasone	FS MDPI|Fp MDPI|Placebo MDPI|albuterol/salbutamol|Beclomethasone dipropionate	Drug|Drug|Drug|Drug|Drug	asthma	Asthma	Parallel Assignment	Interventional	Treatment	Randomized	Study of Fluticasone Propionate MDPI Compared With Fluticasone/Salmeterol MDPI in Adolescent and Adult Patients With Persistent Asthma	5	LSM difference	-0.064	0.1381	mixed model for repeated measures	-0.15	0.021	95		NA	All	787	Completed	Phase 3
NCT02139644	4370285	7998846	Change From Baseline in the Weekly Average of the Total Daily Asthma Symptom Score Over the 12-Week Treatment Period	salmeterol xinafoate|adrenergic agonists|beclomethasone|albuterol|fluticasone	FS MDPI|Fp MDPI|Placebo MDPI|albuterol/salbutamol|Beclomethasone dipropionate	Drug|Drug|Drug|Drug|Drug	asthma	Asthma	Parallel Assignment	Interventional	Treatment	Randomized	Study of Fluticasone Propionate MDPI Compared With Fluticasone/Salmeterol MDPI in Adolescent and Adult Patients With Persistent Asthma	5	LSM difference	-0.194	0	mixed model for repeated measures	-0.279	-0.109	95		NA	All	787	Completed	Phase 3
NCT02139644	4370286	7998846	Change From Baseline in the Weekly Average of the Total Daily Asthma Symptom Score Over the 12-Week Treatment Period	salmeterol xinafoate|adrenergic agonists|beclomethasone|albuterol|fluticasone	FS MDPI|Fp MDPI|Placebo MDPI|albuterol/salbutamol|Beclomethasone dipropionate	Drug|Drug|Drug|Drug|Drug	asthma	Asthma	Parallel Assignment	Interventional	Treatment	Randomized	Study of Fluticasone Propionate MDPI Compared With Fluticasone/Salmeterol MDPI in Adolescent and Adult Patients With Persistent Asthma	5	LSM difference	-0.23	0	mixed model for repeated measures	-0.315	-0.144	95		NA	All	787	Completed	Phase 3
NCT02139644	4370287	7998846	Change From Baseline in the Weekly Average of the Total Daily Asthma Symptom Score Over the 12-Week Treatment Period	salmeterol xinafoate|adrenergic agonists|beclomethasone|albuterol|fluticasone	FS MDPI|Fp MDPI|Placebo MDPI|albuterol/salbutamol|Beclomethasone dipropionate	Drug|Drug|Drug|Drug|Drug	asthma	Asthma	Parallel Assignment	Interventional	Treatment	Randomized	Study of Fluticasone Propionate MDPI Compared With Fluticasone/Salmeterol MDPI in Adolescent and Adult Patients With Persistent Asthma	5	LSM difference	-0.143	0.001	mixed model for repeated measures	-0.229	-0.058	95		NA	All	787	Completed	Phase 3
NCT02139644	4370288	7998846	Change From Baseline in the Weekly Average of the Total Daily Asthma Symptom Score Over the 12-Week Treatment Period	salmeterol xinafoate|adrenergic agonists|beclomethasone|albuterol|fluticasone	FS MDPI|Fp MDPI|Placebo MDPI|albuterol/salbutamol|Beclomethasone dipropionate	Drug|Drug|Drug|Drug|Drug	asthma	Asthma	Parallel Assignment	Interventional	Treatment	Randomized	Study of Fluticasone Propionate MDPI Compared With Fluticasone/Salmeterol MDPI in Adolescent and Adult Patients With Persistent Asthma	5	LSM difference	-0.165	0.0002	mixed model for repeated measures	-0.251	-0.08	95		NA	All	787	Completed	Phase 3
NCT02139644	4370283	7998846	Change From Baseline in the Weekly Average of the Total Daily Asthma Symptom Score Over the 12-Week Treatment Period	salmeterol xinafoate|adrenergic agonists|beclomethasone|albuterol|fluticasone	FS MDPI|Fp MDPI|Placebo MDPI|albuterol/salbutamol|Beclomethasone dipropionate	Drug|Drug|Drug|Drug|Drug	asthma	Asthma	Parallel Assignment	Interventional	Treatment	Randomized	Study of Fluticasone Propionate MDPI Compared With Fluticasone/Salmeterol MDPI in Adolescent and Adult Patients With Persistent Asthma	5	LSM difference	-0.051	0.2438	mixed model for repeated measures	-0.136	0.035	95		NA	All	787	Completed	Phase 3
NCT02139644	4370282	7998846	Change From Baseline in the Weekly Average of the Total Daily Asthma Symptom Score Over the 12-Week Treatment Period	salmeterol xinafoate|adrenergic agonists|beclomethasone|albuterol|fluticasone	FS MDPI|Fp MDPI|Placebo MDPI|albuterol/salbutamol|Beclomethasone dipropionate	Drug|Drug|Drug|Drug|Drug	asthma	Asthma	Parallel Assignment	Interventional	Treatment	Randomized	Study of Fluticasone Propionate MDPI Compared With Fluticasone/Salmeterol MDPI in Adolescent and Adult Patients With Persistent Asthma	5	LSM difference	-0.029	0.5095	mixed model for repeated measures	-0.114	0.057	95		NA	All	787	Completed	Phase 3
NCT02139644	4370290	7998847	Change From Baseline in the Weekly Average of the Daily Morning Trough Peak Expiratory Flow (PEF) Over the 12 Week Treatment	salmeterol xinafoate|adrenergic agonists|beclomethasone|albuterol|fluticasone	FS MDPI|Fp MDPI|Placebo MDPI|albuterol/salbutamol|Beclomethasone dipropionate	Drug|Drug|Drug|Drug|Drug	asthma	Asthma	Parallel Assignment	Interventional	Treatment	Randomized	Study of Fluticasone Propionate MDPI Compared With Fluticasone/Salmeterol MDPI in Adolescent and Adult Patients With Persistent Asthma	5	LSM difference	14.255	0.0011	mixed model for repeated measures	5.732	22.778	95		NA	All	787	Completed	Phase 3
NCT02139644	4370291	7998847	Change From Baseline in the Weekly Average of the Daily Morning Trough Peak Expiratory Flow (PEF) Over the 12 Week Treatment	salmeterol xinafoate|adrenergic agonists|beclomethasone|albuterol|fluticasone	FS MDPI|Fp MDPI|Placebo MDPI|albuterol/salbutamol|Beclomethasone dipropionate	Drug|Drug|Drug|Drug|Drug	asthma	Asthma	Parallel Assignment	Interventional	Treatment	Randomized	Study of Fluticasone Propionate MDPI Compared With Fluticasone/Salmeterol MDPI in Adolescent and Adult Patients With Persistent Asthma	5	LSM difference	9.898	0.0233	mixed model for repeated measures	1.349	18.447	95		NA	All	787	Completed	Phase 3
NCT02139644	4370289	7998847	Change From Baseline in the Weekly Average of the Daily Morning Trough Peak Expiratory Flow (PEF) Over the 12 Week Treatment	salmeterol xinafoate|adrenergic agonists|beclomethasone|albuterol|fluticasone	FS MDPI|Fp MDPI|Placebo MDPI|albuterol/salbutamol|Beclomethasone dipropionate	Drug|Drug|Drug|Drug|Drug	asthma	Asthma	Parallel Assignment	Interventional	Treatment	Randomized	Study of Fluticasone Propionate MDPI Compared With Fluticasone/Salmeterol MDPI in Adolescent and Adult Patients With Persistent Asthma	5	LSM difference	10.347	0.0175	mixed model for repeated measures	1.822	18.872	95		NA	All	787	Completed	Phase 3
NCT02139644	4370293	7998847	Change From Baseline in the Weekly Average of the Daily Morning Trough Peak Expiratory Flow (PEF) Over the 12 Week Treatment	salmeterol xinafoate|adrenergic agonists|beclomethasone|albuterol|fluticasone	FS MDPI|Fp MDPI|Placebo MDPI|albuterol/salbutamol|Beclomethasone dipropionate	Drug|Drug|Drug|Drug|Drug	asthma	Asthma	Parallel Assignment	Interventional	Treatment	Randomized	Study of Fluticasone Propionate MDPI Compared With Fluticasone/Salmeterol MDPI in Adolescent and Adult Patients With Persistent Asthma	5	LSM difference	20.824	0	mixed model for repeated measures	12.253	29.395	95		NA	All	787	Completed	Phase 3
NCT02139644	4370295	7998847	Change From Baseline in the Weekly Average of the Daily Morning Trough Peak Expiratory Flow (PEF) Over the 12 Week Treatment	salmeterol xinafoate|adrenergic agonists|beclomethasone|albuterol|fluticasone	FS MDPI|Fp MDPI|Placebo MDPI|albuterol/salbutamol|Beclomethasone dipropionate	Drug|Drug|Drug|Drug|Drug	asthma	Asthma	Parallel Assignment	Interventional	Treatment	Randomized	Study of Fluticasone Propionate MDPI Compared With Fluticasone/Salmeterol MDPI in Adolescent and Adult Patients With Persistent Asthma	5	LSM difference	10.926	0.0123	mixed model for repeated measures	2.38	19.471	95		NA	All	787	Completed	Phase 3
NCT02139644	4370294	7998847	Change From Baseline in the Weekly Average of the Daily Morning Trough Peak Expiratory Flow (PEF) Over the 12 Week Treatment	salmeterol xinafoate|adrenergic agonists|beclomethasone|albuterol|fluticasone	FS MDPI|Fp MDPI|Placebo MDPI|albuterol/salbutamol|Beclomethasone dipropionate	Drug|Drug|Drug|Drug|Drug	asthma	Asthma	Parallel Assignment	Interventional	Treatment	Randomized	Study of Fluticasone Propionate MDPI Compared With Fluticasone/Salmeterol MDPI in Adolescent and Adult Patients With Persistent Asthma	5	LSM difference	7.018	0.1074	mixed model for repeated measures	-1.531	15.567	95		NA	All	787	Completed	Phase 3
NCT02139644	4370292	7998847	Change From Baseline in the Weekly Average of the Daily Morning Trough Peak Expiratory Flow (PEF) Over the 12 Week Treatment	salmeterol xinafoate|adrenergic agonists|beclomethasone|albuterol|fluticasone	FS MDPI|Fp MDPI|Placebo MDPI|albuterol/salbutamol|Beclomethasone dipropionate	Drug|Drug|Drug|Drug|Drug	asthma	Asthma	Parallel Assignment	Interventional	Treatment	Randomized	Study of Fluticasone Propionate MDPI Compared With Fluticasone/Salmeterol MDPI in Adolescent and Adult Patients With Persistent Asthma	5	LSM difference	21.273	0	mixed model for repeated measures	12.728	29.818	95		NA	All	787	Completed	Phase 3
NCT02139644	4370296	7998848	Change From Baseline in Morning Trough Forced Expiratory Volume in 1 Second (FEV1) at Week 12	salmeterol xinafoate|adrenergic agonists|beclomethasone|albuterol|fluticasone	FS MDPI|Fp MDPI|Placebo MDPI|albuterol/salbutamol|Beclomethasone dipropionate	Drug|Drug|Drug|Drug|Drug	asthma	Asthma	Parallel Assignment	Interventional	Treatment	Randomized	Study of Fluticasone Propionate MDPI Compared With Fluticasone/Salmeterol MDPI in Adolescent and Adult Patients With Persistent Asthma	5	LSM difference	0.119	0.0132	ANCOVA	0.025	0.212	95		NA	All	787	Completed	Phase 3
NCT02139644	4370297	7998848	Change From Baseline in Morning Trough Forced Expiratory Volume in 1 Second (FEV1) at Week 12	salmeterol xinafoate|adrenergic agonists|beclomethasone|albuterol|fluticasone	FS MDPI|Fp MDPI|Placebo MDPI|albuterol/salbutamol|Beclomethasone dipropionate	Drug|Drug|Drug|Drug|Drug	asthma	Asthma	Parallel Assignment	Interventional	Treatment	Randomized	Study of Fluticasone Propionate MDPI Compared With Fluticasone/Salmeterol MDPI in Adolescent and Adult Patients With Persistent Asthma	5	LSM difference	0.151	0.0017	ANCOVA	0.057	0.244	95		NA	All	787	Completed	Phase 3
NCT02139644	4370298	7998848	Change From Baseline in Morning Trough Forced Expiratory Volume in 1 Second (FEV1) at Week 12	salmeterol xinafoate|adrenergic agonists|beclomethasone|albuterol|fluticasone	FS MDPI|Fp MDPI|Placebo MDPI|albuterol/salbutamol|Beclomethasone dipropionate	Drug|Drug|Drug|Drug|Drug	asthma	Asthma	Parallel Assignment	Interventional	Treatment	Randomized	Study of Fluticasone Propionate MDPI Compared With Fluticasone/Salmeterol MDPI in Adolescent and Adult Patients With Persistent Asthma	5	LSM difference	0.266	0	ANCOVA	0.172	0.36	95		NA	All	787	Completed	Phase 3
NCT02139644	4370299	7998848	Change From Baseline in Morning Trough Forced Expiratory Volume in 1 Second (FEV1) at Week 12	salmeterol xinafoate|adrenergic agonists|beclomethasone|albuterol|fluticasone	FS MDPI|Fp MDPI|Placebo MDPI|albuterol/salbutamol|Beclomethasone dipropionate	Drug|Drug|Drug|Drug|Drug	asthma	Asthma	Parallel Assignment	Interventional	Treatment	Randomized	Study of Fluticasone Propionate MDPI Compared With Fluticasone/Salmeterol MDPI in Adolescent and Adult Patients With Persistent Asthma	5	LSM difference	0.262	0	ANCOVA	0.168	0.356	95		NA	All	787	Completed	Phase 3
NCT02139644	4370302	7998849	Standardized Baseline-Adjusted Forced Expiratory Volume in 1 Second (FEV1) Area Under the Effect Curve From Time Zero to 12 Hours Postdose (FEV1 AUEC0-12h) at Week 12	salmeterol xinafoate|adrenergic agonists|beclomethasone|albuterol|fluticasone	FS MDPI|Fp MDPI|Placebo MDPI|albuterol/salbutamol|Beclomethasone dipropionate	Drug|Drug|Drug|Drug|Drug	asthma	Asthma	Parallel Assignment	Interventional	Treatment	Randomized	Study of Fluticasone Propionate MDPI Compared With Fluticasone/Salmeterol MDPI in Adolescent and Adult Patients With Persistent Asthma	5	LSM difference	0.131	0.0322	ANCOVA	0.011	0.25	95		NA	All	787	Completed	Phase 3
NCT02139644	4370300	7998849	Standardized Baseline-Adjusted Forced Expiratory Volume in 1 Second (FEV1) Area Under the Effect Curve From Time Zero to 12 Hours Postdose (FEV1 AUEC0-12h) at Week 12	salmeterol xinafoate|adrenergic agonists|beclomethasone|albuterol|fluticasone	FS MDPI|Fp MDPI|Placebo MDPI|albuterol/salbutamol|Beclomethasone dipropionate	Drug|Drug|Drug|Drug|Drug	asthma	Asthma	Parallel Assignment	Interventional	Treatment	Randomized	Study of Fluticasone Propionate MDPI Compared With Fluticasone/Salmeterol MDPI in Adolescent and Adult Patients With Persistent Asthma	5	LSM difference	0.325	0	ANCOVA	0.203	0.447	95		NA	All	787	Completed	Phase 3
NCT02139644	4370301	7998849	Standardized Baseline-Adjusted Forced Expiratory Volume in 1 Second (FEV1) Area Under the Effect Curve From Time Zero to 12 Hours Postdose (FEV1 AUEC0-12h) at Week 12	salmeterol xinafoate|adrenergic agonists|beclomethasone|albuterol|fluticasone	FS MDPI|Fp MDPI|Placebo MDPI|albuterol/salbutamol|Beclomethasone dipropionate	Drug|Drug|Drug|Drug|Drug	asthma	Asthma	Parallel Assignment	Interventional	Treatment	Randomized	Study of Fluticasone Propionate MDPI Compared With Fluticasone/Salmeterol MDPI in Adolescent and Adult Patients With Persistent Asthma	5	LSM difference	0.335	0	ANCOVA	0.216	0.453	95		NA	All	787	Completed	Phase 3
NCT02139644	4370303	7998849	Standardized Baseline-Adjusted Forced Expiratory Volume in 1 Second (FEV1) Area Under the Effect Curve From Time Zero to 12 Hours Postdose (FEV1 AUEC0-12h) at Week 12	salmeterol xinafoate|adrenergic agonists|beclomethasone|albuterol|fluticasone	FS MDPI|Fp MDPI|Placebo MDPI|albuterol/salbutamol|Beclomethasone dipropionate	Drug|Drug|Drug|Drug|Drug	asthma	Asthma	Parallel Assignment	Interventional	Treatment	Randomized	Study of Fluticasone Propionate MDPI Compared With Fluticasone/Salmeterol MDPI in Adolescent and Adult Patients With Persistent Asthma	5	LSM difference	0.154	0.0076	ANCOVA	0.041	0.267	95		NA	All	787	Completed	Phase 3
NCT02139878	4370259	7998805	Glucose	NA	Wild blueberry juice|Placebo wild blueberry juice	Other|Other	prediabetic state	Pre-diabetes	Crossover Assignment	Interventional	Other	Randomized	Short-term Health Effects of Wild Blueberry Juice Consumption	2		NA	0	ANCOVA					NA	All	20	Completed	N/A
NCT02139878	4370260	7998806	Blood Pressure	NA	Wild blueberry juice|Placebo wild blueberry juice	Other|Other	prediabetic state	Pre-diabetes	Crossover Assignment	Interventional	Other	Randomized	Short-term Health Effects of Wild Blueberry Juice Consumption	2		NA	0	ANCOVA					NA	All	20	Completed	N/A
NCT02140593	4370257	7998750	The Surgical Rating Score During Fascial Closure	rocuronium	Group STANDARD: Rocuronium 0.6 mg/kg followed by bolus rocuronium according to standard treatment combined with saline infusion (placebo).|Group DEEP: Rocuronium 0.6 mg/kg followed by rocuronium infusion with target level PTC 0-1 combined with bolus saline (placebo) mimicking standard treatment.	Drug|Drug	gastrointestinal neoplasms	Gastrointestinal Cancer	Parallel Assignment	Interventional	Treatment	Randomized	The Laparotomy Study	2	Mean Difference (Net)	1	0.05	Wilcoxon (Mann-Whitney)					NA	All	128	Completed	Phase 4
NCT02140593	4370258	7998751	Surgical Rating Score	rocuronium	Group STANDARD: Rocuronium 0.6 mg/kg followed by bolus rocuronium according to standard treatment combined with saline infusion (placebo).|Group DEEP: Rocuronium 0.6 mg/kg followed by rocuronium infusion with target level PTC 0-1 combined with bolus saline (placebo) mimicking standard treatment.	Drug|Drug	gastrointestinal neoplasms	Gastrointestinal Cancer	Parallel Assignment	Interventional	Treatment	Randomized	The Laparotomy Study	2	Mean Difference (Final Values)	0.75	0.05	Wilcoxon (Mann-Whitney)					NA	All	128	Completed	Phase 4
NCT02140762	4370223	7998732	Percentages of Subjects Without Bactericidal Activity at 1:8 Dilution Against Each US N. Meningitidis Serogroup B Strain at Four Months After the Second Vaccination.	NA	MenABCWY|Placebo|MenACWY	Biological|Other|Biological	meningococcal infections	Meningococcal Disease	Parallel Assignment	Interventional	Prevention	Randomized	Effectiveness, Immunogenicity and Safety of Meningococcal ABCWY Vaccine Administered to Healthy Adolescents	2	Vaccine Effectiveness	11.8	NA						NA	All	305	Completed	Phase 2
NCT02140762	4370227	7998732	Percentages of Subjects Without Bactericidal Activity at 1:8 Dilution Against Each US N. Meningitidis Serogroup B Strain at Four Months After the Second Vaccination.	NA	MenABCWY|Placebo|MenACWY	Biological|Other|Biological	meningococcal infections	Meningococcal Disease	Parallel Assignment	Interventional	Prevention	Randomized	Effectiveness, Immunogenicity and Safety of Meningococcal ABCWY Vaccine Administered to Healthy Adolescents	2	Vaccine Effectiveness	20	0.0001	Generalized Linear Model	16	23	95		NA	All	305	Completed	Phase 2
NCT02140762	4370225	7998732	Percentages of Subjects Without Bactericidal Activity at 1:8 Dilution Against Each US N. Meningitidis Serogroup B Strain at Four Months After the Second Vaccination.	NA	MenABCWY|Placebo|MenACWY	Biological|Other|Biological	meningococcal infections	Meningococcal Disease	Parallel Assignment	Interventional	Prevention	Randomized	Effectiveness, Immunogenicity and Safety of Meningococcal ABCWY Vaccine Administered to Healthy Adolescents	2	Vaccine Effectiveness	15.5	NA						NA	All	305	Completed	Phase 2
NCT02140762	4370224	7998732	Percentages of Subjects Without Bactericidal Activity at 1:8 Dilution Against Each US N. Meningitidis Serogroup B Strain at Four Months After the Second Vaccination.	NA	MenABCWY|Placebo|MenACWY	Biological|Other|Biological	meningococcal infections	Meningococcal Disease	Parallel Assignment	Interventional	Prevention	Randomized	Effectiveness, Immunogenicity and Safety of Meningococcal ABCWY Vaccine Administered to Healthy Adolescents	2	Vaccine Effectiveness	20.9	NA						NA	All	305	Completed	Phase 2
NCT02140762	4370226	7998732	Percentages of Subjects Without Bactericidal Activity at 1:8 Dilution Against Each US N. Meningitidis Serogroup B Strain at Four Months After the Second Vaccination.	NA	MenABCWY|Placebo|MenACWY	Biological|Other|Biological	meningococcal infections	Meningococcal Disease	Parallel Assignment	Interventional	Prevention	Randomized	Effectiveness, Immunogenicity and Safety of Meningococcal ABCWY Vaccine Administered to Healthy Adolescents	2	Vaccine Effectiveness	36.4	NA						NA	All	305	Completed	Phase 2
NCT02140762	4370232	7998733	Percentages of Subjects Without Bactericidal Activity at 1:8 Dilution Against Each US N. Meningitidis Serogroup B Strain at One Month After the Second Vaccination	NA	MenABCWY|Placebo|MenACWY	Biological|Other|Biological	meningococcal infections	Meningococcal Disease	Parallel Assignment	Interventional	Prevention	Randomized	Effectiveness, Immunogenicity and Safety of Meningococcal ABCWY Vaccine Administered to Healthy Adolescents	2	Vaccine Effectiveness	46	0.0001	Generalized Linear Model	43	49	95		NA	All	305	Completed	Phase 2
NCT02140762	4370230	7998733	Percentages of Subjects Without Bactericidal Activity at 1:8 Dilution Against Each US N. Meningitidis Serogroup B Strain at One Month After the Second Vaccination	NA	MenABCWY|Placebo|MenACWY	Biological|Other|Biological	meningococcal infections	Meningococcal Disease	Parallel Assignment	Interventional	Prevention	Randomized	Effectiveness, Immunogenicity and Safety of Meningococcal ABCWY Vaccine Administered to Healthy Adolescents	2	Vaccine Effectiveness	19.1	NA						NA	All	305	Completed	Phase 2
NCT02140762	4370231	7998733	Percentages of Subjects Without Bactericidal Activity at 1:8 Dilution Against Each US N. Meningitidis Serogroup B Strain at One Month After the Second Vaccination	NA	MenABCWY|Placebo|MenACWY	Biological|Other|Biological	meningococcal infections	Meningococcal Disease	Parallel Assignment	Interventional	Prevention	Randomized	Effectiveness, Immunogenicity and Safety of Meningococcal ABCWY Vaccine Administered to Healthy Adolescents	2	Vaccine Effectiveness	25.5	NA						NA	All	305	Completed	Phase 2
NCT02140762	4370228	7998733	Percentages of Subjects Without Bactericidal Activity at 1:8 Dilution Against Each US N. Meningitidis Serogroup B Strain at One Month After the Second Vaccination	NA	MenABCWY|Placebo|MenACWY	Biological|Other|Biological	meningococcal infections	Meningococcal Disease	Parallel Assignment	Interventional	Prevention	Randomized	Effectiveness, Immunogenicity and Safety of Meningococcal ABCWY Vaccine Administered to Healthy Adolescents	2	Vaccine Effectiveness	40.9	NA						NA	All	305	Completed	Phase 2
NCT02140762	4370229	7998733	Percentages of Subjects Without Bactericidal Activity at 1:8 Dilution Against Each US N. Meningitidis Serogroup B Strain at One Month After the Second Vaccination	NA	MenABCWY|Placebo|MenACWY	Biological|Other|Biological	meningococcal infections	Meningococcal Disease	Parallel Assignment	Interventional	Prevention	Randomized	Effectiveness, Immunogenicity and Safety of Meningococcal ABCWY Vaccine Administered to Healthy Adolescents	2	Vaccine Effectiveness	10.9	NA						NA	All	305	Completed	Phase 2
NCT02140762	4370236	7998734	Percentages of Subjects Without Bactericidal Activity at 1:4 Dilution Against Each US N. Meningitidis Serogroup B Strain at 4 Months After the Second Vaccination.	NA	MenABCWY|Placebo|MenACWY	Biological|Other|Biological	meningococcal infections	Meningococcal Disease	Parallel Assignment	Interventional	Prevention	Randomized	Effectiveness, Immunogenicity and Safety of Meningococcal ABCWY Vaccine Administered to Healthy Adolescents	2	Vaccine Effectiveness	9.1	NA						NA	All	305	Completed	Phase 2
NCT02140762	4370234	7998734	Percentages of Subjects Without Bactericidal Activity at 1:4 Dilution Against Each US N. Meningitidis Serogroup B Strain at 4 Months After the Second Vaccination.	NA	MenABCWY|Placebo|MenACWY	Biological|Other|Biological	meningococcal infections	Meningococcal Disease	Parallel Assignment	Interventional	Prevention	Randomized	Effectiveness, Immunogenicity and Safety of Meningococcal ABCWY Vaccine Administered to Healthy Adolescents	2	Vaccine Effectiveness	19.1	NA						NA	All	305	Completed	Phase 2
NCT02140762	4370235	7998734	Percentages of Subjects Without Bactericidal Activity at 1:4 Dilution Against Each US N. Meningitidis Serogroup B Strain at 4 Months After the Second Vaccination.	NA	MenABCWY|Placebo|MenACWY	Biological|Other|Biological	meningococcal infections	Meningococcal Disease	Parallel Assignment	Interventional	Prevention	Randomized	Effectiveness, Immunogenicity and Safety of Meningococcal ABCWY Vaccine Administered to Healthy Adolescents	2	Vaccine Effectiveness	22.7	NA						NA	All	305	Completed	Phase 2
NCT02140762	4370237	7998734	Percentages of Subjects Without Bactericidal Activity at 1:4 Dilution Against Each US N. Meningitidis Serogroup B Strain at 4 Months After the Second Vaccination.	NA	MenABCWY|Placebo|MenACWY	Biological|Other|Biological	meningococcal infections	Meningococcal Disease	Parallel Assignment	Interventional	Prevention	Randomized	Effectiveness, Immunogenicity and Safety of Meningococcal ABCWY Vaccine Administered to Healthy Adolescents	2	Vaccine effectiveness	44	0.0001	General Linear Model (GLM)	41	47	95		NA	All	305	Completed	Phase 2
NCT02140762	4370233	7998734	Percentages of Subjects Without Bactericidal Activity at 1:4 Dilution Against Each US N. Meningitidis Serogroup B Strain at 4 Months After the Second Vaccination.	NA	MenABCWY|Placebo|MenACWY	Biological|Other|Biological	meningococcal infections	Meningococcal Disease	Parallel Assignment	Interventional	Prevention	Randomized	Effectiveness, Immunogenicity and Safety of Meningococcal ABCWY Vaccine Administered to Healthy Adolescents	2	Vaccine Effectiveness	38.2	NA						NA	All	305	Completed	Phase 2
NCT02140762	4370242	7998735	Percentage of Subjects Without Bactericidal Activity at 1:4 Dilution Against Each US Neisseria Meningitidis (N. Meningitidis) Serogroup B Strain at One Month After the Second Vaccination.	NA	MenABCWY|Placebo|MenACWY	Biological|Other|Biological	meningococcal infections	Meningococcal Disease	Parallel Assignment	Interventional	Prevention	Randomized	Effectiveness, Immunogenicity and Safety of Meningococcal ABCWY Vaccine Administered to Healthy Adolescents	2	Vaccine Effectiveness	67	0.0001	Generalized Linear Model	65	69	95		NA	All	305	Completed	Phase 2
NCT02140762	4370238	7998735	Percentage of Subjects Without Bactericidal Activity at 1:4 Dilution Against Each US Neisseria Meningitidis (N. Meningitidis) Serogroup B Strain at One Month After the Second Vaccination.	NA	MenABCWY|Placebo|MenACWY	Biological|Other|Biological	meningococcal infections	Meningococcal Disease	Parallel Assignment	Interventional	Prevention	Randomized	Effectiveness, Immunogenicity and Safety of Meningococcal ABCWY Vaccine Administered to Healthy Adolescents	2	Vaccine Effectiveness	59.1	NA						NA	All	305	Completed	Phase 2
NCT02140762	4370241	7998735	Percentage of Subjects Without Bactericidal Activity at 1:4 Dilution Against Each US Neisseria Meningitidis (N. Meningitidis) Serogroup B Strain at One Month After the Second Vaccination.	NA	MenABCWY|Placebo|MenACWY	Biological|Other|Biological	meningococcal infections	Meningococcal Disease	Parallel Assignment	Interventional	Prevention	Randomized	Effectiveness, Immunogenicity and Safety of Meningococcal ABCWY Vaccine Administered to Healthy Adolescents	2	Vaccine Effectiveness	4.6	NA						NA	All	305	Completed	Phase 2
NCT02140762	4370239	7998735	Percentage of Subjects Without Bactericidal Activity at 1:4 Dilution Against Each US Neisseria Meningitidis (N. Meningitidis) Serogroup B Strain at One Month After the Second Vaccination.	NA	MenABCWY|Placebo|MenACWY	Biological|Other|Biological	meningococcal infections	Meningococcal Disease	Parallel Assignment	Interventional	Prevention	Randomized	Effectiveness, Immunogenicity and Safety of Meningococcal ABCWY Vaccine Administered to Healthy Adolescents	2	Vaccine Effectiveness	18.2	NA						NA	All	305	Completed	Phase 2
NCT02140762	4370240	7998735	Percentage of Subjects Without Bactericidal Activity at 1:4 Dilution Against Each US Neisseria Meningitidis (N. Meningitidis) Serogroup B Strain at One Month After the Second Vaccination.	NA	MenABCWY|Placebo|MenACWY	Biological|Other|Biological	meningococcal infections	Meningococcal Disease	Parallel Assignment	Interventional	Prevention	Randomized	Effectiveness, Immunogenicity and Safety of Meningococcal ABCWY Vaccine Administered to Healthy Adolescents	2	Vaccine Effectiveness	12.7	NA						NA	All	305	Completed	Phase 2
NCT02140775	4370220	7998705	Behavioral Activation for Depression Scale (BADS)	NA	Behavioral Activation Counseling	Behavioral	fatigue	Fatigue|HIV Infection	Parallel Assignment	Interventional	Treatment	Randomized	Return to Work Randomized Controlled Trial: Counseling After Fatigue Treatment in HIV/AIDS	2	Mean Difference (Final Values)	-3.25	0.674	t-test, 2 sided	-18.59	12.09	95	Standard Error of the Mean	7.68	All	138	Completed	N/A
NCT02140775	4370221	7998706	Environmental Reward Observation Scale (EROS)	NA	Behavioral Activation Counseling	Behavioral	fatigue	Fatigue|HIV Infection	Parallel Assignment	Interventional	Treatment	Randomized	Return to Work Randomized Controlled Trial: Counseling After Fatigue Treatment in HIV/AIDS	2	Mean Difference (Final Values)	-3.74	0.066	t-test, 2 sided	-7.75	0.26	95	Standard Error of the Mean	2	All	138	Completed	N/A
NCT02140775	4370222	7998707	Goal Attainment Scale - Modified (GAS): Responder (Score of 3 - Goal Achieved) vs. Non-Responder (Score of 1 or 2 - Goal NOT Achieved)	NA	Behavioral Activation Counseling	Behavioral	fatigue	Fatigue|HIV Infection	Parallel Assignment	Interventional	Treatment	Randomized	Return to Work Randomized Controlled Trial: Counseling After Fatigue Treatment in HIV/AIDS	2		NA	0.602	Chi-squared					NA	All	138	Completed	N/A
NCT02141204	4370219	7998692	Anti-rotavirus (Anti-RV) Immunoglobulin A (IgA) Antibody Concentrations	NA	HRV Liquid|HRV Lyophilized	Biological|Biological	NA	Rotavirus	Parallel Assignment	Interventional	Prevention	Randomized	Immunogenicity, Reactogenicity and Safety Study of Two Different Formulations of GSK Biologicals' Human Rotavirus Vaccine, Rotarix, in Healthy Infants	2	GMC ratio	0.93	NA		0.65	1.34	95		NA	All	451	Completed	Phase 3
NCT02141217	4370216	7998685	Percentage of Participants Achieving Clinical Success (Cure or Improvement) Considering Clinical Judgment of the Investigator at the End of Treatment (Day 5 or Day 7)	amoxicillin|clindamycin palmitate|clindamycin phosphate|clavulanic acids|clindamycin|clavulanic acid|amoxicillin-potassium clavulanate combination	Amoxicillin/clavulanate|Clindamycin	Drug|Drug	infection|focal infection|focal infection, dental|communicable diseases	Focal Infection, Dental	Parallel Assignment	Interventional	Treatment	Randomized	AUGMENTIN™ in Dental Infections	2	Treatment Difference (percentage)	2.3	NA		-4.4	9	95		NA	All	472	Completed	Phase 4
NCT02141217	4370217	7998686	Percentage of Participants Achieving Clinical Success (Cure or Improvement) Considering Clinical Judgment of the Investigator at the End of Treatment (Day 5 or Day 7)	amoxicillin|clindamycin palmitate|clindamycin phosphate|clavulanic acids|clindamycin|clavulanic acid|amoxicillin-potassium clavulanate combination	Amoxicillin/clavulanate|Clindamycin	Drug|Drug	infection|focal infection|focal infection, dental|communicable diseases	Focal Infection, Dental	Parallel Assignment	Interventional	Treatment	Randomized	AUGMENTIN™ in Dental Infections	2	Treatment Difference (percentage)	0.9	NA		-5.6	7.4	95		NA	All	472	Completed	Phase 4
NCT02141217	4370218	7998687	Percentage of Participants Achieving Clinical Success (Cure or Improvement) Considering Clinical Judgment of the Investigator at the End of Treatment (Day 5 or Day 7)	amoxicillin|clindamycin palmitate|clindamycin phosphate|clavulanic acids|clindamycin|clavulanic acid|amoxicillin-potassium clavulanate combination	Amoxicillin/clavulanate|Clindamycin	Drug|Drug	infection|focal infection|focal infection, dental|communicable diseases	Focal Infection, Dental	Parallel Assignment	Interventional	Treatment	Randomized	AUGMENTIN™ in Dental Infections	2	Treatment Difference (percentage)	1.5	NA		-4.9	8	95		NA	All	472	Completed	Phase 4
NCT02141295	4370214	7998677	Overall Survival (OS)	levoleucovorin|oxaliplatin|bevacizumab|folic acid|leucovorin	5-FU|Bevacizumab|Folinic acid|Oxaliplatin|Vanucizumab	Drug|Drug|Drug|Drug|Drug	colorectal neoplasms	Colorectal Cancer	Parallel Assignment	Interventional	Treatment	Randomized	A Study Comparing the Efficacy and Safety of Vanucizumab and FOLFOX With Bevacizumab and FOLFOX in Participants With Untreated Metastatic Colorectal Cancer	6	Hazard Ratio (HR)	0.85	0	Log Rank	0.49	1.49	95		NA	All	197	Terminated	Phase 2
NCT02141295	4370215	7998680	Progression-free Survival (PFS), Time to Event	levoleucovorin|oxaliplatin|bevacizumab|folic acid|leucovorin	5-FU|Bevacizumab|Folinic acid|Oxaliplatin|Vanucizumab	Drug|Drug|Drug|Drug|Drug	colorectal neoplasms	Colorectal Cancer	Parallel Assignment	Interventional	Treatment	Randomized	A Study Comparing the Efficacy and Safety of Vanucizumab and FOLFOX With Bevacizumab and FOLFOX in Participants With Untreated Metastatic Colorectal Cancer	6	Hazard Ratio (HR)	0.91	0	Regression, Cox	0.6	1.39	95		NA	All	197	Terminated	Phase 2
NCT02141672	4370192	7998581	Time to Sustained Early Partial Remission (Number of Weeks)	cyclosporine	Voclosporin High Dose|Voclosporin Low Dose|Placebo	Drug|Drug|Drug	lupus nephritis|nephritis	Lupus Nephritis	Parallel Assignment	Interventional	Treatment	Randomized	AURA-LV: Aurinia Urinary Protein Reduction Active - Lupus With Voclosporin (AURA-LV)	3	Hazard Ratio (HR)	1.87	0.004	Regression, Cox	1.23	2.84	95		NA	All	265	Completed	Phase 2
NCT02141672	4370193	7998581	Time to Sustained Early Partial Remission (Number of Weeks)	cyclosporine	Voclosporin High Dose|Voclosporin Low Dose|Placebo	Drug|Drug|Drug	lupus nephritis|nephritis	Lupus Nephritis	Parallel Assignment	Interventional	Treatment	Randomized	AURA-LV: Aurinia Urinary Protein Reduction Active - Lupus With Voclosporin (AURA-LV)	3	Hazard Ratio (HR)	2.21	0.001	Regression, Cox	1.45	3.36	95		NA	All	265	Completed	Phase 2
NCT02141672	4370194	7998583	Time to Sustained Partial Remission (Number of Weeks)	cyclosporine	Voclosporin High Dose|Voclosporin Low Dose|Placebo	Drug|Drug|Drug	lupus nephritis|nephritis	Lupus Nephritis	Parallel Assignment	Interventional	Treatment	Randomized	AURA-LV: Aurinia Urinary Protein Reduction Active - Lupus With Voclosporin (AURA-LV)	3	Hazard Ratio (HR)	1.81	0.004	Regression, Cox	1.22	2.69	95		NA	All	265	Completed	Phase 2
NCT02141672	4370195	7998583	Time to Sustained Partial Remission (Number of Weeks)	cyclosporine	Voclosporin High Dose|Voclosporin Low Dose|Placebo	Drug|Drug|Drug	lupus nephritis|nephritis	Lupus Nephritis	Parallel Assignment	Interventional	Treatment	Randomized	AURA-LV: Aurinia Urinary Protein Reduction Active - Lupus With Voclosporin (AURA-LV)	3	Hazard Ratio (HR)	2.03	0.001	Regression, Cox	1.36	3.03	95		NA	All	265	Completed	Phase 2
NCT02141672	4370197	7998584	Number of Subjects Achieving Partial Renal Remission at 24 and 48 Weeks	cyclosporine	Voclosporin High Dose|Voclosporin Low Dose|Placebo	Drug|Drug|Drug	lupus nephritis|nephritis	Lupus Nephritis	Parallel Assignment	Interventional	Treatment	Randomized	AURA-LV: Aurinia Urinary Protein Reduction Active - Lupus With Voclosporin (AURA-LV)	3	Odds Ratio (OR)	2.34	0.007	Regression, Logistic	1.27	4.33	95		NA	All	265	Completed	Phase 2
NCT02141672	4370198	7998584	Number of Subjects Achieving Partial Renal Remission at 24 and 48 Weeks	cyclosporine	Voclosporin High Dose|Voclosporin Low Dose|Placebo	Drug|Drug|Drug	lupus nephritis|nephritis	Lupus Nephritis	Parallel Assignment	Interventional	Treatment	Randomized	AURA-LV: Aurinia Urinary Protein Reduction Active - Lupus With Voclosporin (AURA-LV)	3	Odds Ratio (OR)	2.03	0.024	Regression, Logistic	1.1	3.76	95		NA	All	265	Completed	Phase 2
NCT02141672	4370199	7998584	Number of Subjects Achieving Partial Renal Remission at 24 and 48 Weeks	cyclosporine	Voclosporin High Dose|Voclosporin Low Dose|Placebo	Drug|Drug|Drug	lupus nephritis|nephritis	Lupus Nephritis	Parallel Assignment	Interventional	Treatment	Randomized	AURA-LV: Aurinia Urinary Protein Reduction Active - Lupus With Voclosporin (AURA-LV)	3	Odds Ratio (OR)	2.33	0.007	Regression, Logistic	1.26	4.33	95		NA	All	265	Completed	Phase 2
NCT02141672	4370196	7998584	Number of Subjects Achieving Partial Renal Remission at 24 and 48 Weeks	cyclosporine	Voclosporin High Dose|Voclosporin Low Dose|Placebo	Drug|Drug|Drug	lupus nephritis|nephritis	Lupus Nephritis	Parallel Assignment	Interventional	Treatment	Randomized	AURA-LV: Aurinia Urinary Protein Reduction Active - Lupus With Voclosporin (AURA-LV)	3	Odds Ratio (OR)	2.68	0.002	Regression, Logistic	1.43	5.02	95		NA	All	265	Completed	Phase 2
NCT02141672	4370201	7998586	Number of Subjects Achieving, and Remaining in, Complete Remission	cyclosporine	Voclosporin High Dose|Voclosporin Low Dose|Placebo	Drug|Drug|Drug	lupus nephritis|nephritis	Lupus Nephritis	Parallel Assignment	Interventional	Treatment	Randomized	AURA-LV: Aurinia Urinary Protein Reduction Active - Lupus With Voclosporin (AURA-LV)	3	Hazard Ratio (HR)	0.99	0.98	Regression, Cox	0.45	2.15	95		NA	All	265	Completed	Phase 2
NCT02141672	4370200	7998586	Number of Subjects Achieving, and Remaining in, Complete Remission	cyclosporine	Voclosporin High Dose|Voclosporin Low Dose|Placebo	Drug|Drug|Drug	lupus nephritis|nephritis	Lupus Nephritis	Parallel Assignment	Interventional	Treatment	Randomized	AURA-LV: Aurinia Urinary Protein Reduction Active - Lupus With Voclosporin (AURA-LV)	3	Hazard Ratio (HR)	1.98	0.118	Regression, Cox	0.95	4.16	95		NA	All	265	Completed	Phase 2
NCT02141672	4370203	7998588	Time to Partial Remission (Number of Weeks)	cyclosporine	Voclosporin High Dose|Voclosporin Low Dose|Placebo	Drug|Drug|Drug	lupus nephritis|nephritis	Lupus Nephritis	Parallel Assignment	Interventional	Treatment	Randomized	AURA-LV: Aurinia Urinary Protein Reduction Active - Lupus With Voclosporin (AURA-LV)	3	Hazard Ratio (HR)	1.63	0.005	Regression, Cox	1.16	2.27	95		NA	All	265	Completed	Phase 2
NCT02141672	4370202	7998588	Time to Partial Remission (Number of Weeks)	cyclosporine	Voclosporin High Dose|Voclosporin Low Dose|Placebo	Drug|Drug|Drug	lupus nephritis|nephritis	Lupus Nephritis	Parallel Assignment	Interventional	Treatment	Randomized	AURA-LV: Aurinia Urinary Protein Reduction Active - Lupus With Voclosporin (AURA-LV)	3	Hazard Ratio (HR)	1.74	0.002	Regression, Cox	1.25	2.43	95		NA	All	265	Completed	Phase 2
NCT02141672	4370204	7998590	Time to Sustained Early Complete Remission (Number of Weeks)	cyclosporine	Voclosporin High Dose|Voclosporin Low Dose|Placebo	Drug|Drug|Drug	lupus nephritis|nephritis	Lupus Nephritis	Parallel Assignment	Interventional	Treatment	Randomized	AURA-LV: Aurinia Urinary Protein Reduction Active - Lupus With Voclosporin (AURA-LV)	3	Hazard Ratio (HR)	1.48	0.248	Regression, Cox	0.77	2.86	95		NA	All	265	Completed	Phase 2
NCT02141672	4370205	7998590	Time to Sustained Early Complete Remission (Number of Weeks)	cyclosporine	Voclosporin High Dose|Voclosporin Low Dose|Placebo	Drug|Drug|Drug	lupus nephritis|nephritis	Lupus Nephritis	Parallel Assignment	Interventional	Treatment	Randomized	AURA-LV: Aurinia Urinary Protein Reduction Active - Lupus With Voclosporin (AURA-LV)	3	Hazard Ratio (HR)	2.89	0.001	Regression, Cox	1.58	5.29	95		NA	All	265	Completed	Phase 2
NCT02141672	4370206	7998591	Time to Complete Remission (Number of Weeks)	cyclosporine	Voclosporin High Dose|Voclosporin Low Dose|Placebo	Drug|Drug|Drug	lupus nephritis|nephritis	Lupus Nephritis	Parallel Assignment	Interventional	Treatment	Randomized	AURA-LV: Aurinia Urinary Protein Reduction Active - Lupus With Voclosporin (AURA-LV)	3	Hazard Ratio (HR)	2.25	0.001	Regression, Cox	1.46	3.47	95		NA	All	265	Completed	Phase 2
NCT02141672	4370207	7998591	Time to Complete Remission (Number of Weeks)	cyclosporine	Voclosporin High Dose|Voclosporin Low Dose|Placebo	Drug|Drug|Drug	lupus nephritis|nephritis	Lupus Nephritis	Parallel Assignment	Interventional	Treatment	Randomized	AURA-LV: Aurinia Urinary Protein Reduction Active - Lupus With Voclosporin (AURA-LV)	3	Hazard Ratio (HR)	2.26	0.001	Regression, Cox	1.45	3.51	95		NA	All	265	Completed	Phase 2
NCT02141672	4370208	7998592	Number of Subjects Achieving Complete Renal Remission at 24 and 48 Weeks in the Presence of Low Dose Steroids	cyclosporine	Voclosporin High Dose|Voclosporin Low Dose|Placebo	Drug|Drug|Drug	lupus nephritis|nephritis	Lupus Nephritis	Parallel Assignment	Interventional	Treatment	Randomized	AURA-LV: Aurinia Urinary Protein Reduction Active - Lupus With Voclosporin (AURA-LV)	3	Odds Ratio (OR)	1.64	0.162	Regression, Logistic	0.82	3.28	95		NA	All	265	Completed	Phase 2
NCT02141672	4370209	7998592	Number of Subjects Achieving Complete Renal Remission at 24 and 48 Weeks in the Presence of Low Dose Steroids	cyclosporine	Voclosporin High Dose|Voclosporin Low Dose|Placebo	Drug|Drug|Drug	lupus nephritis|nephritis	Lupus Nephritis	Parallel Assignment	Interventional	Treatment	Randomized	AURA-LV: Aurinia Urinary Protein Reduction Active - Lupus With Voclosporin (AURA-LV)	3	Odds Ratio (OR)	1.9	0.066	Regression, Logistic	0.96	3.78	95		NA	All	265	Completed	Phase 2
NCT02141672	4370210	7998593	Number of Subjects Achieving Complete Renal Remission at 48 Weeks	cyclosporine	Voclosporin High Dose|Voclosporin Low Dose|Placebo	Drug|Drug|Drug	lupus nephritis|nephritis	Lupus Nephritis	Parallel Assignment	Interventional	Treatment	Randomized	AURA-LV: Aurinia Urinary Protein Reduction Active - Lupus With Voclosporin (AURA-LV)	3	Odds Ratio (OR)	2.1	0.026	Regression, Logistic	1.09	4.02	95		NA	All	265	Completed	Phase 2
NCT02141672	4370211	7998593	Number of Subjects Achieving Complete Renal Remission at 48 Weeks	cyclosporine	Voclosporin High Dose|Voclosporin Low Dose|Placebo	Drug|Drug|Drug	lupus nephritis|nephritis	Lupus Nephritis	Parallel Assignment	Interventional	Treatment	Randomized	AURA-LV: Aurinia Urinary Protein Reduction Active - Lupus With Voclosporin (AURA-LV)	3	Odds Ratio (OR)	3.21	0.001	Regression, Logistic	1.68	6.13	95		NA	All	265	Completed	Phase 2
NCT02141672	4370212	7998594	Number of Subjects Achieving Complete Renal Remission at 24 Weeks	cyclosporine	Voclosporin High Dose|Voclosporin Low Dose|Placebo	Drug|Drug|Drug	lupus nephritis|nephritis	Lupus Nephritis	Parallel Assignment	Interventional	Treatment	Randomized	AURA-LV: Aurinia Urinary Protein Reduction Active - Lupus With Voclosporin (AURA-LV)	3	Odds Ratio (OR)	1.59	0.204	Regression, Logistic	0.78	3.27	95		NA	All	265	Completed	Phase 2
NCT02141672	4370213	7998594	Number of Subjects Achieving Complete Renal Remission at 24 Weeks	cyclosporine	Voclosporin High Dose|Voclosporin Low Dose|Placebo	Drug|Drug|Drug	lupus nephritis|nephritis	Lupus Nephritis	Parallel Assignment	Interventional	Treatment	Randomized	AURA-LV: Aurinia Urinary Protein Reduction Active - Lupus With Voclosporin (AURA-LV)	3	Odds Ratio (OR)	2.03	0.045	Regression, Logistic	1.01	4.05	95		NA	All	265	Completed	Phase 2
NCT02141854	4370149	7998571	Change From Baseline in the Asthma Quality of Life Questionnaire With Standardized Activities (AQLQ(S)) Score at Endpoint for Patients >=18 Years Old	fluticasone|albuterol|adrenergic agonists|salmeterol xinafoate	FS MDPI|Fp MDPI|Placebo MDPI|Albuterol/salmeterol HFA MDI	Drug|Drug|Drug|Drug	asthma	Asthma	Parallel Assignment	Interventional	Treatment	Randomized	Efficacy and Safety Study of FP MDPI Compared With FS MDPI in Adolescent and Adult Patients With Persistent Asthma	5	LSM difference	0.209	0.0435	ANCOVA	0.006	0.411	95		NA	All	882	Completed	Phase 3
NCT02141854	4370151	7998571	Change From Baseline in the Asthma Quality of Life Questionnaire With Standardized Activities (AQLQ(S)) Score at Endpoint for Patients >=18 Years Old	fluticasone|albuterol|adrenergic agonists|salmeterol xinafoate	FS MDPI|Fp MDPI|Placebo MDPI|Albuterol/salmeterol HFA MDI	Drug|Drug|Drug|Drug	asthma	Asthma	Parallel Assignment	Interventional	Treatment	Randomized	Efficacy and Safety Study of FP MDPI Compared With FS MDPI in Adolescent and Adult Patients With Persistent Asthma	5	LSM difference	0.15	0.149	ANCOVA	-0.054	0.354	95		NA	All	882	Completed	Phase 3
NCT02141854	4370154	7998571	Change From Baseline in the Asthma Quality of Life Questionnaire With Standardized Activities (AQLQ(S)) Score at Endpoint for Patients >=18 Years Old	fluticasone|albuterol|adrenergic agonists|salmeterol xinafoate	FS MDPI|Fp MDPI|Placebo MDPI|Albuterol/salmeterol HFA MDI	Drug|Drug|Drug|Drug	asthma	Asthma	Parallel Assignment	Interventional	Treatment	Randomized	Efficacy and Safety Study of FP MDPI Compared With FS MDPI in Adolescent and Adult Patients With Persistent Asthma	5	LSM difference	0.428	0	ANCOVA	0.224	0.632	95		NA	All	882	Completed	Phase 3
NCT02141854	4370152	7998571	Change From Baseline in the Asthma Quality of Life Questionnaire With Standardized Activities (AQLQ(S)) Score at Endpoint for Patients >=18 Years Old	fluticasone|albuterol|adrenergic agonists|salmeterol xinafoate	FS MDPI|Fp MDPI|Placebo MDPI|Albuterol/salmeterol HFA MDI	Drug|Drug|Drug|Drug	asthma	Asthma	Parallel Assignment	Interventional	Treatment	Randomized	Efficacy and Safety Study of FP MDPI Compared With FS MDPI in Adolescent and Adult Patients With Persistent Asthma	5	Slope	0.681	0	ANCOVA	0.478	0.885	95		NA	All	882	Completed	Phase 3
NCT02141854	4370155	7998571	Change From Baseline in the Asthma Quality of Life Questionnaire With Standardized Activities (AQLQ(S)) Score at Endpoint for Patients >=18 Years Old	fluticasone|albuterol|adrenergic agonists|salmeterol xinafoate	FS MDPI|Fp MDPI|Placebo MDPI|Albuterol/salmeterol HFA MDI	Drug|Drug|Drug|Drug	asthma	Asthma	Parallel Assignment	Interventional	Treatment	Randomized	Efficacy and Safety Study of FP MDPI Compared With FS MDPI in Adolescent and Adult Patients With Persistent Asthma	5	LSM difference	0.473	0	ANCOVA	0.269	0.677	95		NA	All	882	Completed	Phase 3
NCT02141854	4370153	7998571	Change From Baseline in the Asthma Quality of Life Questionnaire With Standardized Activities (AQLQ(S)) Score at Endpoint for Patients >=18 Years Old	fluticasone|albuterol|adrenergic agonists|salmeterol xinafoate	FS MDPI|Fp MDPI|Placebo MDPI|Albuterol/salmeterol HFA MDI	Drug|Drug|Drug|Drug	asthma	Asthma	Parallel Assignment	Interventional	Treatment	Randomized	Efficacy and Safety Study of FP MDPI Compared With FS MDPI in Adolescent and Adult Patients With Persistent Asthma	5	LSM difference	0.623	0	ANCOVA	0.418	0.828	95		NA	All	882	Completed	Phase 3
NCT02141854	4370150	7998571	Change From Baseline in the Asthma Quality of Life Questionnaire With Standardized Activities (AQLQ(S)) Score at Endpoint for Patients >=18 Years Old	fluticasone|albuterol|adrenergic agonists|salmeterol xinafoate	FS MDPI|Fp MDPI|Placebo MDPI|Albuterol/salmeterol HFA MDI	Drug|Drug|Drug|Drug	asthma	Asthma	Parallel Assignment	Interventional	Treatment	Randomized	Efficacy and Safety Study of FP MDPI Compared With FS MDPI in Adolescent and Adult Patients With Persistent Asthma	5	LSM difference	0.253	0.0143	ANCOVA	0.051	0.455	95		NA	All	882	Completed	Phase 3
NCT02141854	4370160	7998572	Kaplan-Meier Estimate of Probability of Remaining in Study At Week 12	fluticasone|albuterol|adrenergic agonists|salmeterol xinafoate	FS MDPI|Fp MDPI|Placebo MDPI|Albuterol/salmeterol HFA MDI	Drug|Drug|Drug|Drug	asthma	Asthma	Parallel Assignment	Interventional	Treatment	Randomized	Efficacy and Safety Study of FP MDPI Compared With FS MDPI in Adolescent and Adult Patients With Persistent Asthma	5		NA	0.0003	Log Rank					NA	All	882	Completed	Phase 3
NCT02141854	4370162	7998572	Kaplan-Meier Estimate of Probability of Remaining in Study At Week 12	fluticasone|albuterol|adrenergic agonists|salmeterol xinafoate	FS MDPI|Fp MDPI|Placebo MDPI|Albuterol/salmeterol HFA MDI	Drug|Drug|Drug|Drug	asthma	Asthma	Parallel Assignment	Interventional	Treatment	Randomized	Efficacy and Safety Study of FP MDPI Compared With FS MDPI in Adolescent and Adult Patients With Persistent Asthma	5		NA	0.0001	Log Rank					NA	All	882	Completed	Phase 3
NCT02141854	4370158	7998572	Kaplan-Meier Estimate of Probability of Remaining in Study At Week 12	fluticasone|albuterol|adrenergic agonists|salmeterol xinafoate	FS MDPI|Fp MDPI|Placebo MDPI|Albuterol/salmeterol HFA MDI	Drug|Drug|Drug|Drug	asthma	Asthma	Parallel Assignment	Interventional	Treatment	Randomized	Efficacy and Safety Study of FP MDPI Compared With FS MDPI in Adolescent and Adult Patients With Persistent Asthma	5		NA	0.7203	Log Rank					NA	All	882	Completed	Phase 3
NCT02141854	4370156	7998572	Kaplan-Meier Estimate of Probability of Remaining in Study At Week 12	fluticasone|albuterol|adrenergic agonists|salmeterol xinafoate	FS MDPI|Fp MDPI|Placebo MDPI|Albuterol/salmeterol HFA MDI	Drug|Drug|Drug|Drug	asthma	Asthma	Parallel Assignment	Interventional	Treatment	Randomized	Efficacy and Safety Study of FP MDPI Compared With FS MDPI in Adolescent and Adult Patients With Persistent Asthma	5		NA	0.325	Log Rank					NA	All	882	Completed	Phase 3
NCT02141854	4370159	7998572	Kaplan-Meier Estimate of Probability of Remaining in Study At Week 12	fluticasone|albuterol|adrenergic agonists|salmeterol xinafoate	FS MDPI|Fp MDPI|Placebo MDPI|Albuterol/salmeterol HFA MDI	Drug|Drug|Drug|Drug	asthma	Asthma	Parallel Assignment	Interventional	Treatment	Randomized	Efficacy and Safety Study of FP MDPI Compared With FS MDPI in Adolescent and Adult Patients With Persistent Asthma	5		NA	0.0001	Log Rank					NA	All	882	Completed	Phase 3
NCT02141854	4370157	7998572	Kaplan-Meier Estimate of Probability of Remaining in Study At Week 12	fluticasone|albuterol|adrenergic agonists|salmeterol xinafoate	FS MDPI|Fp MDPI|Placebo MDPI|Albuterol/salmeterol HFA MDI	Drug|Drug|Drug|Drug	asthma	Asthma	Parallel Assignment	Interventional	Treatment	Randomized	Efficacy and Safety Study of FP MDPI Compared With FS MDPI in Adolescent and Adult Patients With Persistent Asthma	5		NA	0.996	Log Rank					NA	All	882	Completed	Phase 3
NCT02141854	4370161	7998572	Kaplan-Meier Estimate of Probability of Remaining in Study At Week 12	fluticasone|albuterol|adrenergic agonists|salmeterol xinafoate	FS MDPI|Fp MDPI|Placebo MDPI|Albuterol/salmeterol HFA MDI	Drug|Drug|Drug|Drug	asthma	Asthma	Parallel Assignment	Interventional	Treatment	Randomized	Efficacy and Safety Study of FP MDPI Compared With FS MDPI in Adolescent and Adult Patients With Persistent Asthma	5		NA	0.0001	Log Rank					NA	All	882	Completed	Phase 3
NCT02141854	4370169	7998573	Change From Baseline in the Weekly Average of the Total Daily (24-hour) Use of Albuterol/Salbutamol Inhalation Aerosol Over the 12-Week Treatment Period	fluticasone|albuterol|adrenergic agonists|salmeterol xinafoate	FS MDPI|Fp MDPI|Placebo MDPI|Albuterol/salmeterol HFA MDI	Drug|Drug|Drug|Drug	asthma	Asthma	Parallel Assignment	Interventional	Treatment	Randomized	Efficacy and Safety Study of FP MDPI Compared With FS MDPI in Adolescent and Adult Patients With Persistent Asthma	5	LSM difference	-0.702	0	mixed model for repeated measures	-1.001	-0.403	95		NA	All	882	Completed	Phase 3
NCT02141854	4370167	7998573	Change From Baseline in the Weekly Average of the Total Daily (24-hour) Use of Albuterol/Salbutamol Inhalation Aerosol Over the 12-Week Treatment Period	fluticasone|albuterol|adrenergic agonists|salmeterol xinafoate	FS MDPI|Fp MDPI|Placebo MDPI|Albuterol/salmeterol HFA MDI	Drug|Drug|Drug|Drug	asthma	Asthma	Parallel Assignment	Interventional	Treatment	Randomized	Efficacy and Safety Study of FP MDPI Compared With FS MDPI in Adolescent and Adult Patients With Persistent Asthma	5	LSM difference	-1.066	0	mixed model for repeated measures	-1.365	-0.766	95		NA	All	882	Completed	Phase 3
NCT02141854	4370168	7998573	Change From Baseline in the Weekly Average of the Total Daily (24-hour) Use of Albuterol/Salbutamol Inhalation Aerosol Over the 12-Week Treatment Period	fluticasone|albuterol|adrenergic agonists|salmeterol xinafoate	FS MDPI|Fp MDPI|Placebo MDPI|Albuterol/salmeterol HFA MDI	Drug|Drug|Drug|Drug	asthma	Asthma	Parallel Assignment	Interventional	Treatment	Randomized	Efficacy and Safety Study of FP MDPI Compared With FS MDPI in Adolescent and Adult Patients With Persistent Asthma	5	LSM difference	-0.607	0.0001	mixed model for repeated measures	-0.908	-0.307	95		NA	All	882	Completed	Phase 3
NCT02141854	4370166	7998573	Change From Baseline in the Weekly Average of the Total Daily (24-hour) Use of Albuterol/Salbutamol Inhalation Aerosol Over the 12-Week Treatment Period	fluticasone|albuterol|adrenergic agonists|salmeterol xinafoate	FS MDPI|Fp MDPI|Placebo MDPI|Albuterol/salmeterol HFA MDI	Drug|Drug|Drug|Drug	asthma	Asthma	Parallel Assignment	Interventional	Treatment	Randomized	Efficacy and Safety Study of FP MDPI Compared With FS MDPI in Adolescent and Adult Patients With Persistent Asthma	5	LSM difference	-0.989	0	mixed model for repeated measures	-1.291	-0.686	95		NA	All	882	Completed	Phase 3
NCT02141854	4370165	7998573	Change From Baseline in the Weekly Average of the Total Daily (24-hour) Use of Albuterol/Salbutamol Inhalation Aerosol Over the 12-Week Treatment Period	fluticasone|albuterol|adrenergic agonists|salmeterol xinafoate	FS MDPI|Fp MDPI|Placebo MDPI|Albuterol/salmeterol HFA MDI	Drug|Drug|Drug|Drug	asthma	Asthma	Parallel Assignment	Interventional	Treatment	Randomized	Efficacy and Safety Study of FP MDPI Compared With FS MDPI in Adolescent and Adult Patients With Persistent Asthma	5	LSM difference	-0.364	0.016	mixed model for repeated measures	-0.659	-0.068	95		NA	All	882	Completed	Phase 3
NCT02141854	4370163	7998573	Change From Baseline in the Weekly Average of the Total Daily (24-hour) Use of Albuterol/Salbutamol Inhalation Aerosol Over the 12-Week Treatment Period	fluticasone|albuterol|adrenergic agonists|salmeterol xinafoate	FS MDPI|Fp MDPI|Placebo MDPI|Albuterol/salmeterol HFA MDI	Drug|Drug|Drug|Drug	asthma	Asthma	Parallel Assignment	Interventional	Treatment	Randomized	Efficacy and Safety Study of FP MDPI Compared With FS MDPI in Adolescent and Adult Patients With Persistent Asthma	5	LSM difference	-0.287	0.0588	Wilcoxon (Mann-Whitney)	-0.584	0.011	95		NA	All	882	Completed	Phase 3
NCT02141854	4370164	7998573	Change From Baseline in the Weekly Average of the Total Daily (24-hour) Use of Albuterol/Salbutamol Inhalation Aerosol Over the 12-Week Treatment Period	fluticasone|albuterol|adrenergic agonists|salmeterol xinafoate	FS MDPI|Fp MDPI|Placebo MDPI|Albuterol/salmeterol HFA MDI	Drug|Drug|Drug|Drug	asthma	Asthma	Parallel Assignment	Interventional	Treatment	Randomized	Efficacy and Safety Study of FP MDPI Compared With FS MDPI in Adolescent and Adult Patients With Persistent Asthma	5	LSM difference	-0.382	0.0124	mixed model for repeated measures	-0.681	-0.083	95		NA	All	882	Completed	Phase 3
NCT02141854	4370173	7998574	Change From Baseline in the Weekly Average of the Total Daily Asthma Symptom Score Over the 12-Week Treatment Period	fluticasone|albuterol|adrenergic agonists|salmeterol xinafoate	FS MDPI|Fp MDPI|Placebo MDPI|Albuterol/salmeterol HFA MDI	Drug|Drug|Drug|Drug	asthma	Asthma	Parallel Assignment	Interventional	Treatment	Randomized	Efficacy and Safety Study of FP MDPI Compared With FS MDPI in Adolescent and Adult Patients With Persistent Asthma	5	LSM difference	-0.277	0	mixed model for repeated measures	-0.37	-0.184	95		NA	All	882	Completed	Phase 3
NCT02141854	4370172	7998574	Change From Baseline in the Weekly Average of the Total Daily Asthma Symptom Score Over the 12-Week Treatment Period	fluticasone|albuterol|adrenergic agonists|salmeterol xinafoate	FS MDPI|Fp MDPI|Placebo MDPI|Albuterol/salmeterol HFA MDI	Drug|Drug|Drug|Drug	asthma	Asthma	Parallel Assignment	Interventional	Treatment	Randomized	Efficacy and Safety Study of FP MDPI Compared With FS MDPI in Adolescent and Adult Patients With Persistent Asthma	5	LSM difference	-0.149	0.0014	mixed model for repeated measures	-0.239	-0.058	95		NA	All	882	Completed	Phase 3
NCT02141854	4370175	7998574	Change From Baseline in the Weekly Average of the Total Daily Asthma Symptom Score Over the 12-Week Treatment Period	fluticasone|albuterol|adrenergic agonists|salmeterol xinafoate	FS MDPI|Fp MDPI|Placebo MDPI|Albuterol/salmeterol HFA MDI	Drug|Drug|Drug|Drug	asthma	Asthma	Parallel Assignment	Interventional	Treatment	Randomized	Efficacy and Safety Study of FP MDPI Compared With FS MDPI in Adolescent and Adult Patients With Persistent Asthma	5	LSM difference	-0.195	0	mixed model for repeated measures	-0.288	-0.102	95		NA	All	882	Completed	Phase 3
NCT02141854	4370170	7998574	Change From Baseline in the Weekly Average of the Total Daily Asthma Symptom Score Over the 12-Week Treatment Period	fluticasone|albuterol|adrenergic agonists|salmeterol xinafoate	FS MDPI|Fp MDPI|Placebo MDPI|Albuterol/salmeterol HFA MDI	Drug|Drug|Drug|Drug	asthma	Asthma	Parallel Assignment	Interventional	Treatment	Randomized	Efficacy and Safety Study of FP MDPI Compared With FS MDPI in Adolescent and Adult Patients With Persistent Asthma	5	LSM difference	-0.121	0.0094	mixed model for repeated measures	-0.213	-0.03	95		NA	All	882	Completed	Phase 3
NCT02141854	4370174	7998574	Change From Baseline in the Weekly Average of the Total Daily Asthma Symptom Score Over the 12-Week Treatment Period	fluticasone|albuterol|adrenergic agonists|salmeterol xinafoate	FS MDPI|Fp MDPI|Placebo MDPI|Albuterol/salmeterol HFA MDI	Drug|Drug|Drug|Drug	asthma	Asthma	Parallel Assignment	Interventional	Treatment	Randomized	Efficacy and Safety Study of FP MDPI Compared With FS MDPI in Adolescent and Adult Patients With Persistent Asthma	5	LSM difference	-0.304	0	mixed model for repeated measures	-0.397	-0.212	95		NA	All	882	Completed	Phase 3
NCT02141854	4370176	7998574	Change From Baseline in the Weekly Average of the Total Daily Asthma Symptom Score Over the 12-Week Treatment Period	fluticasone|albuterol|adrenergic agonists|salmeterol xinafoate	FS MDPI|Fp MDPI|Placebo MDPI|Albuterol/salmeterol HFA MDI	Drug|Drug|Drug|Drug	asthma	Asthma	Parallel Assignment	Interventional	Treatment	Randomized	Efficacy and Safety Study of FP MDPI Compared With FS MDPI in Adolescent and Adult Patients With Persistent Asthma	5	LSM difference	-0.156	0.001	mixed model for repeated measures	-0.248	-0.063	95		NA	All	882	Completed	Phase 3
NCT02141854	4370171	7998574	Change From Baseline in the Weekly Average of the Total Daily Asthma Symptom Score Over the 12-Week Treatment Period	fluticasone|albuterol|adrenergic agonists|salmeterol xinafoate	FS MDPI|Fp MDPI|Placebo MDPI|Albuterol/salmeterol HFA MDI	Drug|Drug|Drug|Drug	asthma	Asthma	Parallel Assignment	Interventional	Treatment	Randomized	Efficacy and Safety Study of FP MDPI Compared With FS MDPI in Adolescent and Adult Patients With Persistent Asthma	5	LSM difference	-0.082	0.0818	mixed model for repeated measures	-0.174	0.01	95		NA	All	882	Completed	Phase 3
NCT02141854	4370180	7998575	Change From Baseline in the Weekly Average of the Daily Morning Trough Peak Expiratory Flow (PEF) Over the 12 Week Treatment	fluticasone|albuterol|adrenergic agonists|salmeterol xinafoate	FS MDPI|Fp MDPI|Placebo MDPI|Albuterol/salmeterol HFA MDI	Drug|Drug|Drug|Drug	asthma	Asthma	Parallel Assignment	Interventional	Treatment	Randomized	Efficacy and Safety Study of FP MDPI Compared With FS MDPI in Adolescent and Adult Patients With Persistent Asthma	5	LSM difference	29.597	0	mixed model for repeated measures	22.839	36.354	95		NA	All	882	Completed	Phase 3
NCT02141854	4370179	7998575	Change From Baseline in the Weekly Average of the Daily Morning Trough Peak Expiratory Flow (PEF) Over the 12 Week Treatment	fluticasone|albuterol|adrenergic agonists|salmeterol xinafoate	FS MDPI|Fp MDPI|Placebo MDPI|Albuterol/salmeterol HFA MDI	Drug|Drug|Drug|Drug	asthma	Asthma	Parallel Assignment	Interventional	Treatment	Randomized	Efficacy and Safety Study of FP MDPI Compared With FS MDPI in Adolescent and Adult Patients With Persistent Asthma	5	LSM difference	12.771	0.0002	mixed model for repeated measures	6.179	19.363	95		NA	All	882	Completed	Phase 3
NCT02141854	4370182	7998575	Change From Baseline in the Weekly Average of the Daily Morning Trough Peak Expiratory Flow (PEF) Over the 12 Week Treatment	fluticasone|albuterol|adrenergic agonists|salmeterol xinafoate	FS MDPI|Fp MDPI|Placebo MDPI|Albuterol/salmeterol HFA MDI	Drug|Drug|Drug|Drug	asthma	Asthma	Parallel Assignment	Interventional	Treatment	Randomized	Efficacy and Safety Study of FP MDPI Compared With FS MDPI in Adolescent and Adult Patients With Persistent Asthma	5	LSM difference	16.718	0	mixed model for repeated measures	9.988	23.449	95		NA	All	882	Completed	Phase 3
NCT02141854	4370181	7998575	Change From Baseline in the Weekly Average of the Daily Morning Trough Peak Expiratory Flow (PEF) Over the 12 Week Treatment	fluticasone|albuterol|adrenergic agonists|salmeterol xinafoate	FS MDPI|Fp MDPI|Placebo MDPI|Albuterol/salmeterol HFA MDI	Drug|Drug|Drug|Drug	asthma	Asthma	Parallel Assignment	Interventional	Treatment	Randomized	Efficacy and Safety Study of FP MDPI Compared With FS MDPI in Adolescent and Adult Patients With Persistent Asthma	5	LSM difference	31.221	0	mixed model for repeated measures	24.513	37.93	95		NA	All	882	Completed	Phase 3
NCT02141854	4370177	7998575	Change From Baseline in the Weekly Average of the Daily Morning Trough Peak Expiratory Flow (PEF) Over the 12 Week Treatment	fluticasone|albuterol|adrenergic agonists|salmeterol xinafoate	FS MDPI|Fp MDPI|Placebo MDPI|Albuterol/salmeterol HFA MDI	Drug|Drug|Drug|Drug	asthma	Asthma	Parallel Assignment	Interventional	Treatment	Randomized	Efficacy and Safety Study of FP MDPI Compared With FS MDPI in Adolescent and Adult Patients With Persistent Asthma	5	LSM difference	11.146	0.001	mixed model for repeated measures	4.511	17.782	95		NA	All	882	Completed	Phase 3
NCT02141854	4370178	7998575	Change From Baseline in the Weekly Average of the Daily Morning Trough Peak Expiratory Flow (PEF) Over the 12 Week Treatment	fluticasone|albuterol|adrenergic agonists|salmeterol xinafoate	FS MDPI|Fp MDPI|Placebo MDPI|Albuterol/salmeterol HFA MDI	Drug|Drug|Drug|Drug	asthma	Asthma	Parallel Assignment	Interventional	Treatment	Randomized	Efficacy and Safety Study of FP MDPI Compared With FS MDPI in Adolescent and Adult Patients With Persistent Asthma	5	LSM difference	12.879	0.0002	mixed model for repeated measures	6.216	19.541	95		NA	All	882	Completed	Phase 3
NCT02141854	4370183	7998575	Change From Baseline in the Weekly Average of the Daily Morning Trough Peak Expiratory Flow (PEF) Over the 12 Week Treatment	fluticasone|albuterol|adrenergic agonists|salmeterol xinafoate	FS MDPI|Fp MDPI|Placebo MDPI|Albuterol/salmeterol HFA MDI	Drug|Drug|Drug|Drug	asthma	Asthma	Parallel Assignment	Interventional	Treatment	Randomized	Efficacy and Safety Study of FP MDPI Compared With FS MDPI in Adolescent and Adult Patients With Persistent Asthma	5	LSM difference	18.45	0	mixed model for repeated measures	11.751	25.15	95		NA	All	882	Completed	Phase 3
NCT02141854	4370186	7998576	Change From Baseline in Morning Trough Forced Expiratory Volume in 1 Second (FEV1) at Week 12	fluticasone|albuterol|adrenergic agonists|salmeterol xinafoate	FS MDPI|Fp MDPI|Placebo MDPI|Albuterol/salmeterol HFA MDI	Drug|Drug|Drug|Drug	asthma	Asthma	Parallel Assignment	Interventional	Treatment	Randomized	Efficacy and Safety Study of FP MDPI Compared With FS MDPI in Adolescent and Adult Patients With Persistent Asthma	5	LSM difference	0.274	0	ANCOVA	0.189	0.36	95		NA	All	882	Completed	Phase 3
NCT02141854	4370187	7998576	Change From Baseline in Morning Trough Forced Expiratory Volume in 1 Second (FEV1) at Week 12	fluticasone|albuterol|adrenergic agonists|salmeterol xinafoate	FS MDPI|Fp MDPI|Placebo MDPI|Albuterol/salmeterol HFA MDI	Drug|Drug|Drug|Drug	asthma	Asthma	Parallel Assignment	Interventional	Treatment	Randomized	Efficacy and Safety Study of FP MDPI Compared With FS MDPI in Adolescent and Adult Patients With Persistent Asthma	5	LSM difference	0.276	0	ANCOVA	0.191	0.361	95		NA	All	882	Completed	Phase 3
NCT02141854	4370184	7998576	Change From Baseline in Morning Trough Forced Expiratory Volume in 1 Second (FEV1) at Week 12	fluticasone|albuterol|adrenergic agonists|salmeterol xinafoate	FS MDPI|Fp MDPI|Placebo MDPI|Albuterol/salmeterol HFA MDI	Drug|Drug|Drug|Drug	asthma	Asthma	Parallel Assignment	Interventional	Treatment	Randomized	Efficacy and Safety Study of FP MDPI Compared With FS MDPI in Adolescent and Adult Patients With Persistent Asthma	5	LSM difference	0.123	0.0047	ANCOVA	0.038	0.208	95		NA	All	882	Completed	Phase 3
NCT02141854	4370185	7998576	Change From Baseline in Morning Trough Forced Expiratory Volume in 1 Second (FEV1) at Week 12	fluticasone|albuterol|adrenergic agonists|salmeterol xinafoate	FS MDPI|Fp MDPI|Placebo MDPI|Albuterol/salmeterol HFA MDI	Drug|Drug|Drug|Drug	asthma	Asthma	Parallel Assignment	Interventional	Treatment	Randomized	Efficacy and Safety Study of FP MDPI Compared With FS MDPI in Adolescent and Adult Patients With Persistent Asthma	5	LSM difference	0.183	0	ANCOVA	0.098	0.268	95		NA	All	882	Completed	Phase 3
NCT02141854	4370188	7998577	Standardized Baseline-Adjusted Forced Expiratory Volume in 1 Second (FEV1) Area Under the Effect Curve From Time Zero to 12 Hours PostDose (FEV1 AUEC0-12) at Week 12	fluticasone|albuterol|adrenergic agonists|salmeterol xinafoate	FS MDPI|Fp MDPI|Placebo MDPI|Albuterol/salmeterol HFA MDI	Drug|Drug|Drug|Drug	asthma	Asthma	Parallel Assignment	Interventional	Treatment	Randomized	Efficacy and Safety Study of FP MDPI Compared With FS MDPI in Adolescent and Adult Patients With Persistent Asthma	5	LSM difference	0.322	0	ANCOVA	0.212	0.432	95		NA	All	882	Completed	Phase 3
NCT02141854	4370191	7998577	Standardized Baseline-Adjusted Forced Expiratory Volume in 1 Second (FEV1) Area Under the Effect Curve From Time Zero to 12 Hours PostDose (FEV1 AUEC0-12) at Week 12	fluticasone|albuterol|adrenergic agonists|salmeterol xinafoate	FS MDPI|Fp MDPI|Placebo MDPI|Albuterol/salmeterol HFA MDI	Drug|Drug|Drug|Drug	asthma	Asthma	Parallel Assignment	Interventional	Treatment	Randomized	Efficacy and Safety Study of FP MDPI Compared With FS MDPI in Adolescent and Adult Patients With Persistent Asthma	5	LSM difference	0.179	0.0009	ANCOVA	0.074	0.285	95		NA	All	882	Completed	Phase 3
NCT02141854	4370190	7998577	Standardized Baseline-Adjusted Forced Expiratory Volume in 1 Second (FEV1) Area Under the Effect Curve From Time Zero to 12 Hours PostDose (FEV1 AUEC0-12) at Week 12	fluticasone|albuterol|adrenergic agonists|salmeterol xinafoate	FS MDPI|Fp MDPI|Placebo MDPI|Albuterol/salmeterol HFA MDI	Drug|Drug|Drug|Drug	asthma	Asthma	Parallel Assignment	Interventional	Treatment	Randomized	Efficacy and Safety Study of FP MDPI Compared With FS MDPI in Adolescent and Adult Patients With Persistent Asthma	5	LSM difference	0.182	0.001	ANCOVA	0.074	0.291	95		NA	All	882	Completed	Phase 3
NCT02141854	4370189	7998577	Standardized Baseline-Adjusted Forced Expiratory Volume in 1 Second (FEV1) Area Under the Effect Curve From Time Zero to 12 Hours PostDose (FEV1 AUEC0-12) at Week 12	fluticasone|albuterol|adrenergic agonists|salmeterol xinafoate	FS MDPI|Fp MDPI|Placebo MDPI|Albuterol/salmeterol HFA MDI	Drug|Drug|Drug|Drug	asthma	Asthma	Parallel Assignment	Interventional	Treatment	Randomized	Efficacy and Safety Study of FP MDPI Compared With FS MDPI in Adolescent and Adult Patients With Persistent Asthma	5	LSM difference	0.326	0	ANCOVA	0.221	0.431	95		NA	All	882	Completed	Phase 3
NCT02141997	4370146	7998560	Percentage of Participants Achieving American College of Rheumatology 20% (ACR20) Response at Week 12	adalimumab	adalimumab|ABT-122	Biological|Biological	arthritis|arthritis, rheumatoid	Rheumatoid Arthritis	Parallel Assignment	Interventional	Treatment	Randomized	A Study to Investigate the Safety and Efficacy of ABT-122 Given With Methotrexate in Subjects With Active Rheumatoid Arthritis Who Have an Inadequate Response to Methotrexate	4		NA	0	Fisher Exact					NA	All	222	Completed	Phase 2
NCT02141997	4370148	7998560	Percentage of Participants Achieving American College of Rheumatology 20% (ACR20) Response at Week 12	adalimumab	adalimumab|ABT-122	Biological|Biological	arthritis|arthritis, rheumatoid	Rheumatoid Arthritis	Parallel Assignment	Interventional	Treatment	Randomized	A Study to Investigate the Safety and Efficacy of ABT-122 Given With Methotrexate in Subjects With Active Rheumatoid Arthritis Who Have an Inadequate Response to Methotrexate	4		NA	0	Fisher Exact					NA	All	222	Completed	Phase 2
NCT02141997	4370147	7998560	Percentage of Participants Achieving American College of Rheumatology 20% (ACR20) Response at Week 12	adalimumab	adalimumab|ABT-122	Biological|Biological	arthritis|arthritis, rheumatoid	Rheumatoid Arthritis	Parallel Assignment	Interventional	Treatment	Randomized	A Study to Investigate the Safety and Efficacy of ABT-122 Given With Methotrexate in Subjects With Active Rheumatoid Arthritis Who Have an Inadequate Response to Methotrexate	4		NA	0	Fisher Exact					NA	All	222	Completed	Phase 2
NCT02142738	4370140	7998457	Objective Response Rate (ORR)	pembrolizumab|pemetrexed|carboplatin|gemcitabine|paclitaxel	Pembrolizumab|Paclitaxel|Carboplatin|Pemetrexed|Cisplatin|Gemcitabine	Drug|Drug|Drug|Drug|Drug|Drug	carcinoma, non-small-cell lung	Non-Small Cell Lung Carcinoma	Parallel Assignment	Interventional	Treatment	Randomized	Study of Pembrolizumab (MK-3475) Compared to Platinum-Based Chemotherapies in Participants With Metastatic Non-Small Cell Lung Cancer (MK-3475-024/KEYNOTE-024)	6	Difference in percentages	16.6	0.0011	Miettinen & Nurminem method	6	27	95		NA	All	305	Completed	Phase 3
NCT02142738	4370141	7998458	Overall Survival (OS) Rate at Month 6	pembrolizumab|pemetrexed|carboplatin|gemcitabine|paclitaxel	Pembrolizumab|Paclitaxel|Carboplatin|Pemetrexed|Cisplatin|Gemcitabine	Drug|Drug|Drug|Drug|Drug|Drug	carcinoma, non-small-cell lung	Non-Small Cell Lung Carcinoma	Parallel Assignment	Interventional	Treatment	Randomized	Study of Pembrolizumab (MK-3475) Compared to Platinum-Based Chemotherapies in Participants With Metastatic Non-Small Cell Lung Cancer (MK-3475-024/KEYNOTE-024)	6	Hazard Ratio (HR)	0.6	0.005	Regression, Cox	0.41	0.89	95		NA	All	305	Completed	Phase 3
NCT02142738	4370142	7998459	Progression Free Survival (PFS) Rate at Month 6	pembrolizumab|pemetrexed|carboplatin|gemcitabine|paclitaxel	Pembrolizumab|Paclitaxel|Carboplatin|Pemetrexed|Cisplatin|Gemcitabine	Drug|Drug|Drug|Drug|Drug|Drug	carcinoma, non-small-cell lung	Non-Small Cell Lung Carcinoma	Parallel Assignment	Interventional	Treatment	Randomized	Study of Pembrolizumab (MK-3475) Compared to Platinum-Based Chemotherapies in Participants With Metastatic Non-Small Cell Lung Cancer (MK-3475-024/KEYNOTE-024)	6	Hazard Ratio (HR)	0.5	0.001	Regression, Cox	0.37	0.68	95		NA	All	305	Completed	Phase 3
NCT02143947	4370135	7998414	Maximum First Ray Complex Plantarflexion During Stance	NA	Maximal Arch Subtalar Stabilization|Full Contact Orthosis	Device|Device	NA	Lower Extremity Pain of a Mechanical Origin	Parallel Assignment	Interventional	Basic Science	Randomized	Custom Molded Foot Orthoses Effect on Foot Kinematics and Lower Extremity Electromyography During Walking and Running.	2		NA	0.05	Mixed Models Analysis					NA	All	80	Completed	N/A
NCT02143947	4370136	7998415	Maximum Forefoot Inversion During Stance	NA	Maximal Arch Subtalar Stabilization|Full Contact Orthosis	Device|Device	NA	Lower Extremity Pain of a Mechanical Origin	Parallel Assignment	Interventional	Basic Science	Randomized	Custom Molded Foot Orthoses Effect on Foot Kinematics and Lower Extremity Electromyography During Walking and Running.	2		NA	0.1	Mixed Models Analysis					NA	All	80	Completed	N/A
NCT02143947	4370137	7998416	Maximum Electromyographic Activity of Lower Leg Muscles	NA	Maximal Arch Subtalar Stabilization|Full Contact Orthosis	Device|Device	NA	Lower Extremity Pain of a Mechanical Origin	Parallel Assignment	Interventional	Basic Science	Randomized	Custom Molded Foot Orthoses Effect on Foot Kinematics and Lower Extremity Electromyography During Walking and Running.	2		NA	0	Mixed Models Analysis					NA	All	80	Completed	N/A
NCT02143947	4370138	7998417	Maximum Rearfoot Eversion Motion During Stance	NA	Maximal Arch Subtalar Stabilization|Full Contact Orthosis	Device|Device	NA	Lower Extremity Pain of a Mechanical Origin	Parallel Assignment	Interventional	Basic Science	Randomized	Custom Molded Foot Orthoses Effect on Foot Kinematics and Lower Extremity Electromyography During Walking and Running.	2		NA	0.1	Mixed Models Analysis					NA	All	80	Completed	N/A
NCT02144077	4370134	7998396	Overall Patient Complete Response Rate Assessed 12 Weeks After the Last PDT	aminolevulinic acid|methyl 5-aminolevulinate	BF-200 ALA|methyl-aminolevulinate	Drug|Drug	carcinoma, basal cell|carcinoma	Basal Cell Carcinoma (BCC)	Parallel Assignment	Interventional	Treatment	Randomized	Safety and Efficacy Study for the Treatment of Non-Aggressive Basal Cell Carcinoma With Photodynamic Therapy	2	Difference in Percentage	1.6	0.0001	Farrington and Manning Test	-6.5		97.5		NA	All	281	Completed	Phase 3
NCT02144233	4370132	7998377	Change in Global Severity Index Scores (Symptom Checklist-90-Revised (SCL-90-R))	salicylic acid	Occlusal adjustment|Placebo occlusal adjustment	Procedure|Procedure	temporomandibular joint dysfunction syndrome|chronic pain|temporomandibular joint disorders|joint diseases	Chronic Pain|Temporomandibular Joint Dysfunction Syndrome	Parallel Assignment	Interventional	Treatment	Randomized	Restoring Masticatory Function to Treat Chronic Pain	2		NA	0.54	Mixed Models Analysis					NA	All	77	Terminated	N/A
NCT02144259	4370130	7998353	Contraceptive Satisfaction	etonogestrel|medroxyprogesterone acetate|medroxyprogesterone	DMPA immediately postpartum|Implanon immediately postpartum	Drug|Drug	weight loss|body weight	Weight	Parallel Assignment	Interventional	Basic Science	Randomized	The Impact of Contraception on Postpartum Weight Loss	3		NA	0.05	Chi-squared					NA	Female	100	Completed	N/A
NCT02144259	4370131	7998355	Weight	etonogestrel|medroxyprogesterone acetate|medroxyprogesterone	DMPA immediately postpartum|Implanon immediately postpartum	Drug|Drug	weight loss|body weight	Weight	Parallel Assignment	Interventional	Basic Science	Randomized	The Impact of Contraception on Postpartum Weight Loss	3		NA	0.05	GEE					NA	Female	100	Completed	N/A
NCT02144285	4370129	7998349	Pharmacokinetics: Absolute Bioavailability of LY3113593 SC Versus IV Based on AUC Ratios	NA	LY3113593|LY3113593|Placebo|Placebo	Drug|Drug|Drug|Drug	kidney failure, chronic|kidney diseases|renal insufficiency|renal insufficiency, chronic	Kidney Failure, Chronic	Parallel Assignment	Interventional	Other	Randomized	A Study of LY3113593 in Healthy Participants and Participants With Chronic Kidney Disease Treated With Hemodialysis	6	Absolute Bioavailability	0.45	NA		0.34	0.6	90		NA	All	64	Completed	Phase 1
NCT02144519	4370127	7998336	Changes in Nutritional Quality of Snacks	NA	Healthy Eating and Physical Activity	Behavioral	pediatric obesity	Childhood Obesity	Parallel Assignment	Interventional	Other	Randomized	Physical Activity and Nutrition Intervention in Afterschool Programs	2	Odds Ratio (OR)	3.8	0.003	Regression, Logistic	1.45	9.95	95		NA	All	2635	Completed	N/A
NCT02144519	4370128	7998337	Change in Percentage of Children Meeting Physical Activity Policy	NA	Healthy Eating and Physical Activity	Behavioral	pediatric obesity	Childhood Obesity	Parallel Assignment	Interventional	Other	Randomized	Physical Activity and Nutrition Intervention in Afterschool Programs	2	Odds Ratio (OR)	1.88	0.008	Mixed Models Analysis	1.18	3	95		NA	All	2635	Completed	N/A
NCT02144610	4370053	7998320	Changes in the Quality of Life From Baseline Using the EQ-5D-5L Over 18 Months	NA	HGF Plasmid (AMG0001)|Matching Placebo	Biological|Biological	ischemia	Critical Limb Ischemia	Parallel Assignment	Interventional	Treatment	Randomized	Efficacy and Safety of AMG0001 in Subjects With Critical Limb Ischemia	2		NA	0.941	ANCOVA					NA	All	46	Terminated	Phase 3
NCT02144610	4370049	7998320	Changes in the Quality of Life From Baseline Using the EQ-5D-5L Over 18 Months	NA	HGF Plasmid (AMG0001)|Matching Placebo	Biological|Biological	ischemia	Critical Limb Ischemia	Parallel Assignment	Interventional	Treatment	Randomized	Efficacy and Safety of AMG0001 in Subjects With Critical Limb Ischemia	2		NA	0.486	ANCOVA					NA	All	46	Terminated	Phase 3
NCT02144610	4370052	7998320	Changes in the Quality of Life From Baseline Using the EQ-5D-5L Over 18 Months	NA	HGF Plasmid (AMG0001)|Matching Placebo	Biological|Biological	ischemia	Critical Limb Ischemia	Parallel Assignment	Interventional	Treatment	Randomized	Efficacy and Safety of AMG0001 in Subjects With Critical Limb Ischemia	2		NA	0.584	ANCOVA					NA	All	46	Terminated	Phase 3
NCT02144610	4370048	7998320	Changes in the Quality of Life From Baseline Using the EQ-5D-5L Over 18 Months	NA	HGF Plasmid (AMG0001)|Matching Placebo	Biological|Biological	ischemia	Critical Limb Ischemia	Parallel Assignment	Interventional	Treatment	Randomized	Efficacy and Safety of AMG0001 in Subjects With Critical Limb Ischemia	2		NA	0.835	ANCOVA					NA	All	46	Terminated	Phase 3
NCT02144610	4370050	7998320	Changes in the Quality of Life From Baseline Using the EQ-5D-5L Over 18 Months	NA	HGF Plasmid (AMG0001)|Matching Placebo	Biological|Biological	ischemia	Critical Limb Ischemia	Parallel Assignment	Interventional	Treatment	Randomized	Efficacy and Safety of AMG0001 in Subjects With Critical Limb Ischemia	2		NA	0.916	ANCOVA					NA	All	46	Terminated	Phase 3
NCT02144610	4370051	7998320	Changes in the Quality of Life From Baseline Using the EQ-5D-5L Over 18 Months	NA	HGF Plasmid (AMG0001)|Matching Placebo	Biological|Biological	ischemia	Critical Limb Ischemia	Parallel Assignment	Interventional	Treatment	Randomized	Efficacy and Safety of AMG0001 in Subjects With Critical Limb Ischemia	2		NA	0.1	ANCOVA					NA	All	46	Terminated	Phase 3
NCT02144610	4370058	7998321	Changes in the Quality of Life Using the Vascular Quality of Life Questionnaire (VascuQol) Over 18 Months	NA	HGF Plasmid (AMG0001)|Matching Placebo	Biological|Biological	ischemia	Critical Limb Ischemia	Parallel Assignment	Interventional	Treatment	Randomized	Efficacy and Safety of AMG0001 in Subjects With Critical Limb Ischemia	2		NA	0.557	ANCOVA					NA	All	46	Terminated	Phase 3
NCT02144610	4370057	7998321	Changes in the Quality of Life Using the Vascular Quality of Life Questionnaire (VascuQol) Over 18 Months	NA	HGF Plasmid (AMG0001)|Matching Placebo	Biological|Biological	ischemia	Critical Limb Ischemia	Parallel Assignment	Interventional	Treatment	Randomized	Efficacy and Safety of AMG0001 in Subjects With Critical Limb Ischemia	2		NA	0.94	ANCOVA					NA	All	46	Terminated	Phase 3
NCT02144610	4370054	7998321	Changes in the Quality of Life Using the Vascular Quality of Life Questionnaire (VascuQol) Over 18 Months	NA	HGF Plasmid (AMG0001)|Matching Placebo	Biological|Biological	ischemia	Critical Limb Ischemia	Parallel Assignment	Interventional	Treatment	Randomized	Efficacy and Safety of AMG0001 in Subjects With Critical Limb Ischemia	2		NA	0.802	ANCOVA					NA	All	46	Terminated	Phase 3
NCT02144610	4370055	7998321	Changes in the Quality of Life Using the Vascular Quality of Life Questionnaire (VascuQol) Over 18 Months	NA	HGF Plasmid (AMG0001)|Matching Placebo	Biological|Biological	ischemia	Critical Limb Ischemia	Parallel Assignment	Interventional	Treatment	Randomized	Efficacy and Safety of AMG0001 in Subjects With Critical Limb Ischemia	2		NA	0.782	ANCOVA					NA	All	46	Terminated	Phase 3
NCT02144610	4370056	7998321	Changes in the Quality of Life Using the Vascular Quality of Life Questionnaire (VascuQol) Over 18 Months	NA	HGF Plasmid (AMG0001)|Matching Placebo	Biological|Biological	ischemia	Critical Limb Ischemia	Parallel Assignment	Interventional	Treatment	Randomized	Efficacy and Safety of AMG0001 in Subjects With Critical Limb Ischemia	2		NA	0.905	ANCOVA					NA	All	46	Terminated	Phase 3
NCT02144610	4370059	7998321	Changes in the Quality of Life Using the Vascular Quality of Life Questionnaire (VascuQol) Over 18 Months	NA	HGF Plasmid (AMG0001)|Matching Placebo	Biological|Biological	ischemia	Critical Limb Ischemia	Parallel Assignment	Interventional	Treatment	Randomized	Efficacy and Safety of AMG0001 in Subjects With Critical Limb Ischemia	2		NA	0.105	ANCOVA					NA	All	46	Terminated	Phase 3
NCT02144610	4370061	7998322	Hemodynamic Measurements - Mean Change From Baseline in TBI of Index Leg	NA	HGF Plasmid (AMG0001)|Matching Placebo	Biological|Biological	ischemia	Critical Limb Ischemia	Parallel Assignment	Interventional	Treatment	Randomized	Efficacy and Safety of AMG0001 in Subjects With Critical Limb Ischemia	2		NA	0.83	ANCOVA					NA	All	46	Terminated	Phase 3
NCT02144610	4370064	7998322	Hemodynamic Measurements - Mean Change From Baseline in TBI of Index Leg	NA	HGF Plasmid (AMG0001)|Matching Placebo	Biological|Biological	ischemia	Critical Limb Ischemia	Parallel Assignment	Interventional	Treatment	Randomized	Efficacy and Safety of AMG0001 in Subjects With Critical Limb Ischemia	2		NA	0.032	ANCOVA					NA	All	46	Terminated	Phase 3
NCT02144610	4370060	7998322	Hemodynamic Measurements - Mean Change From Baseline in TBI of Index Leg	NA	HGF Plasmid (AMG0001)|Matching Placebo	Biological|Biological	ischemia	Critical Limb Ischemia	Parallel Assignment	Interventional	Treatment	Randomized	Efficacy and Safety of AMG0001 in Subjects With Critical Limb Ischemia	2		NA	0.033	ANCOVA					NA	All	46	Terminated	Phase 3
NCT02144610	4370062	7998322	Hemodynamic Measurements - Mean Change From Baseline in TBI of Index Leg	NA	HGF Plasmid (AMG0001)|Matching Placebo	Biological|Biological	ischemia	Critical Limb Ischemia	Parallel Assignment	Interventional	Treatment	Randomized	Efficacy and Safety of AMG0001 in Subjects With Critical Limb Ischemia	2		NA	0.771	ANCOVA					NA	All	46	Terminated	Phase 3
NCT02144610	4370063	7998322	Hemodynamic Measurements - Mean Change From Baseline in TBI of Index Leg	NA	HGF Plasmid (AMG0001)|Matching Placebo	Biological|Biological	ischemia	Critical Limb Ischemia	Parallel Assignment	Interventional	Treatment	Randomized	Efficacy and Safety of AMG0001 in Subjects With Critical Limb Ischemia	2		NA	0.709	ANCOVA					NA	All	46	Terminated	Phase 3
NCT02144610	4370065	7998322	Hemodynamic Measurements - Mean Change From Baseline in TBI of Index Leg	NA	HGF Plasmid (AMG0001)|Matching Placebo	Biological|Biological	ischemia	Critical Limb Ischemia	Parallel Assignment	Interventional	Treatment	Randomized	Efficacy and Safety of AMG0001 in Subjects With Critical Limb Ischemia	2		NA	0.147	ANCOVA					NA	All	46	Terminated	Phase 3
NCT02144610	4370068	7998323	Hemodynamic Measurements - Mean Change From Baseline in ABI of Index Leg	NA	HGF Plasmid (AMG0001)|Matching Placebo	Biological|Biological	ischemia	Critical Limb Ischemia	Parallel Assignment	Interventional	Treatment	Randomized	Efficacy and Safety of AMG0001 in Subjects With Critical Limb Ischemia	2		NA	0.327	ANCOVA					NA	All	46	Terminated	Phase 3
NCT02144610	4370067	7998323	Hemodynamic Measurements - Mean Change From Baseline in ABI of Index Leg	NA	HGF Plasmid (AMG0001)|Matching Placebo	Biological|Biological	ischemia	Critical Limb Ischemia	Parallel Assignment	Interventional	Treatment	Randomized	Efficacy and Safety of AMG0001 in Subjects With Critical Limb Ischemia	2		NA	0.643	ANCOVA					NA	All	46	Terminated	Phase 3
NCT02144610	4370071	7998323	Hemodynamic Measurements - Mean Change From Baseline in ABI of Index Leg	NA	HGF Plasmid (AMG0001)|Matching Placebo	Biological|Biological	ischemia	Critical Limb Ischemia	Parallel Assignment	Interventional	Treatment	Randomized	Efficacy and Safety of AMG0001 in Subjects With Critical Limb Ischemia	2		NA	0.268	ANCOVA					NA	All	46	Terminated	Phase 3
NCT02144610	4370069	7998323	Hemodynamic Measurements - Mean Change From Baseline in ABI of Index Leg	NA	HGF Plasmid (AMG0001)|Matching Placebo	Biological|Biological	ischemia	Critical Limb Ischemia	Parallel Assignment	Interventional	Treatment	Randomized	Efficacy and Safety of AMG0001 in Subjects With Critical Limb Ischemia	2		NA	0.315	ANCOVA					NA	All	46	Terminated	Phase 3
NCT02144610	4370066	7998323	Hemodynamic Measurements - Mean Change From Baseline in ABI of Index Leg	NA	HGF Plasmid (AMG0001)|Matching Placebo	Biological|Biological	ischemia	Critical Limb Ischemia	Parallel Assignment	Interventional	Treatment	Randomized	Efficacy and Safety of AMG0001 in Subjects With Critical Limb Ischemia	2		NA	0.74	ANCOVA					NA	All	46	Terminated	Phase 3
NCT02144610	4370070	7998323	Hemodynamic Measurements - Mean Change From Baseline in ABI of Index Leg	NA	HGF Plasmid (AMG0001)|Matching Placebo	Biological|Biological	ischemia	Critical Limb Ischemia	Parallel Assignment	Interventional	Treatment	Randomized	Efficacy and Safety of AMG0001 in Subjects With Critical Limb Ischemia	2		NA	0.32	ANCOVA					NA	All	46	Terminated	Phase 3
NCT02144610	4370073	7998324	Hemodynamic Measurements - Mean Change From Baseline in Toe Systolic Pressure	NA	HGF Plasmid (AMG0001)|Matching Placebo	Biological|Biological	ischemia	Critical Limb Ischemia	Parallel Assignment	Interventional	Treatment	Randomized	Efficacy and Safety of AMG0001 in Subjects With Critical Limb Ischemia	2		NA	0.854	ANCOVA					NA	All	46	Terminated	Phase 3
NCT02144610	4370077	7998324	Hemodynamic Measurements - Mean Change From Baseline in Toe Systolic Pressure	NA	HGF Plasmid (AMG0001)|Matching Placebo	Biological|Biological	ischemia	Critical Limb Ischemia	Parallel Assignment	Interventional	Treatment	Randomized	Efficacy and Safety of AMG0001 in Subjects With Critical Limb Ischemia	2		NA	0.211	ANCOVA					NA	All	46	Terminated	Phase 3
NCT02144610	4370072	7998324	Hemodynamic Measurements - Mean Change From Baseline in Toe Systolic Pressure	NA	HGF Plasmid (AMG0001)|Matching Placebo	Biological|Biological	ischemia	Critical Limb Ischemia	Parallel Assignment	Interventional	Treatment	Randomized	Efficacy and Safety of AMG0001 in Subjects With Critical Limb Ischemia	2		NA	0.233	ANCOVA					NA	All	46	Terminated	Phase 3
NCT02144610	4370075	7998324	Hemodynamic Measurements - Mean Change From Baseline in Toe Systolic Pressure	NA	HGF Plasmid (AMG0001)|Matching Placebo	Biological|Biological	ischemia	Critical Limb Ischemia	Parallel Assignment	Interventional	Treatment	Randomized	Efficacy and Safety of AMG0001 in Subjects With Critical Limb Ischemia	2		NA	0.725	ANCOVA					NA	All	46	Terminated	Phase 3
NCT02144610	4370076	7998324	Hemodynamic Measurements - Mean Change From Baseline in Toe Systolic Pressure	NA	HGF Plasmid (AMG0001)|Matching Placebo	Biological|Biological	ischemia	Critical Limb Ischemia	Parallel Assignment	Interventional	Treatment	Randomized	Efficacy and Safety of AMG0001 in Subjects With Critical Limb Ischemia	2		NA	0.036	ANCOVA					NA	All	46	Terminated	Phase 3
NCT02144610	4370074	7998324	Hemodynamic Measurements - Mean Change From Baseline in Toe Systolic Pressure	NA	HGF Plasmid (AMG0001)|Matching Placebo	Biological|Biological	ischemia	Critical Limb Ischemia	Parallel Assignment	Interventional	Treatment	Randomized	Efficacy and Safety of AMG0001 in Subjects With Critical Limb Ischemia	2		NA	0.468	ANCOVA					NA	All	46	Terminated	Phase 3
NCT02144610	4370084	7998325	Hemodynamic Measurements - Mean Change From Baseline in Ankle (Dorsalis Pedis/Posterior Tibial) Systolic Pressure	NA	HGF Plasmid (AMG0001)|Matching Placebo	Biological|Biological	ischemia	Critical Limb Ischemia	Parallel Assignment	Interventional	Treatment	Randomized	Efficacy and Safety of AMG0001 in Subjects With Critical Limb Ischemia	2		NA	0.28	ANCOVA					NA	All	46	Terminated	Phase 3
NCT02144610	4370085	7998325	Hemodynamic Measurements - Mean Change From Baseline in Ankle (Dorsalis Pedis/Posterior Tibial) Systolic Pressure	NA	HGF Plasmid (AMG0001)|Matching Placebo	Biological|Biological	ischemia	Critical Limb Ischemia	Parallel Assignment	Interventional	Treatment	Randomized	Efficacy and Safety of AMG0001 in Subjects With Critical Limb Ischemia	2		NA	0.789	ANCOVA					NA	All	46	Terminated	Phase 3
NCT02144610	4370086	7998325	Hemodynamic Measurements - Mean Change From Baseline in Ankle (Dorsalis Pedis/Posterior Tibial) Systolic Pressure	NA	HGF Plasmid (AMG0001)|Matching Placebo	Biological|Biological	ischemia	Critical Limb Ischemia	Parallel Assignment	Interventional	Treatment	Randomized	Efficacy and Safety of AMG0001 in Subjects With Critical Limb Ischemia	2		NA	0.668	ANCOVA					NA	All	46	Terminated	Phase 3
NCT02144610	4370087	7998325	Hemodynamic Measurements - Mean Change From Baseline in Ankle (Dorsalis Pedis/Posterior Tibial) Systolic Pressure	NA	HGF Plasmid (AMG0001)|Matching Placebo	Biological|Biological	ischemia	Critical Limb Ischemia	Parallel Assignment	Interventional	Treatment	Randomized	Efficacy and Safety of AMG0001 in Subjects With Critical Limb Ischemia	2		NA	0.803	ANCOVA					NA	All	46	Terminated	Phase 3
NCT02144610	4370081	7998325	Hemodynamic Measurements - Mean Change From Baseline in Ankle (Dorsalis Pedis/Posterior Tibial) Systolic Pressure	NA	HGF Plasmid (AMG0001)|Matching Placebo	Biological|Biological	ischemia	Critical Limb Ischemia	Parallel Assignment	Interventional	Treatment	Randomized	Efficacy and Safety of AMG0001 in Subjects With Critical Limb Ischemia	2		NA	0.414	ANCOVA					NA	All	46	Terminated	Phase 3
NCT02144610	4370082	7998325	Hemodynamic Measurements - Mean Change From Baseline in Ankle (Dorsalis Pedis/Posterior Tibial) Systolic Pressure	NA	HGF Plasmid (AMG0001)|Matching Placebo	Biological|Biological	ischemia	Critical Limb Ischemia	Parallel Assignment	Interventional	Treatment	Randomized	Efficacy and Safety of AMG0001 in Subjects With Critical Limb Ischemia	2		NA	0.759	ANCOVA					NA	All	46	Terminated	Phase 3
NCT02144610	4370079	7998325	Hemodynamic Measurements - Mean Change From Baseline in Ankle (Dorsalis Pedis/Posterior Tibial) Systolic Pressure	NA	HGF Plasmid (AMG0001)|Matching Placebo	Biological|Biological	ischemia	Critical Limb Ischemia	Parallel Assignment	Interventional	Treatment	Randomized	Efficacy and Safety of AMG0001 in Subjects With Critical Limb Ischemia	2		NA	0.114	ANCOVA					NA	All	46	Terminated	Phase 3
NCT02144610	4370080	7998325	Hemodynamic Measurements - Mean Change From Baseline in Ankle (Dorsalis Pedis/Posterior Tibial) Systolic Pressure	NA	HGF Plasmid (AMG0001)|Matching Placebo	Biological|Biological	ischemia	Critical Limb Ischemia	Parallel Assignment	Interventional	Treatment	Randomized	Efficacy and Safety of AMG0001 in Subjects With Critical Limb Ischemia	2		NA	0.886	ANCOVA					NA	All	46	Terminated	Phase 3
NCT02144610	4370078	7998325	Hemodynamic Measurements - Mean Change From Baseline in Ankle (Dorsalis Pedis/Posterior Tibial) Systolic Pressure	NA	HGF Plasmid (AMG0001)|Matching Placebo	Biological|Biological	ischemia	Critical Limb Ischemia	Parallel Assignment	Interventional	Treatment	Randomized	Efficacy and Safety of AMG0001 in Subjects With Critical Limb Ischemia	2		NA	0.051	ANCOVA					NA	All	46	Terminated	Phase 3
NCT02144610	4370083	7998325	Hemodynamic Measurements - Mean Change From Baseline in Ankle (Dorsalis Pedis/Posterior Tibial) Systolic Pressure	NA	HGF Plasmid (AMG0001)|Matching Placebo	Biological|Biological	ischemia	Critical Limb Ischemia	Parallel Assignment	Interventional	Treatment	Randomized	Efficacy and Safety of AMG0001 in Subjects With Critical Limb Ischemia	2		NA	0.324	ANCOVA					NA	All	46	Terminated	Phase 3
NCT02144610	4370093	7998326	Hemodynamic Measurements - Mean Change From Baseline in Brachial (Right/Left) Systolic Pressure	NA	HGF Plasmid (AMG0001)|Matching Placebo	Biological|Biological	ischemia	Critical Limb Ischemia	Parallel Assignment	Interventional	Treatment	Randomized	Efficacy and Safety of AMG0001 in Subjects With Critical Limb Ischemia	2		NA	0.378	ANCOVA					NA	All	46	Terminated	Phase 3
NCT02144610	4370094	7998326	Hemodynamic Measurements - Mean Change From Baseline in Brachial (Right/Left) Systolic Pressure	NA	HGF Plasmid (AMG0001)|Matching Placebo	Biological|Biological	ischemia	Critical Limb Ischemia	Parallel Assignment	Interventional	Treatment	Randomized	Efficacy and Safety of AMG0001 in Subjects With Critical Limb Ischemia	2		NA	0.167	ANCOVA					NA	All	46	Terminated	Phase 3
NCT02144610	4370092	7998326	Hemodynamic Measurements - Mean Change From Baseline in Brachial (Right/Left) Systolic Pressure	NA	HGF Plasmid (AMG0001)|Matching Placebo	Biological|Biological	ischemia	Critical Limb Ischemia	Parallel Assignment	Interventional	Treatment	Randomized	Efficacy and Safety of AMG0001 in Subjects With Critical Limb Ischemia	2		NA	0.39	ANCOVA					NA	All	46	Terminated	Phase 3
NCT02144610	4370097	7998326	Hemodynamic Measurements - Mean Change From Baseline in Brachial (Right/Left) Systolic Pressure	NA	HGF Plasmid (AMG0001)|Matching Placebo	Biological|Biological	ischemia	Critical Limb Ischemia	Parallel Assignment	Interventional	Treatment	Randomized	Efficacy and Safety of AMG0001 in Subjects With Critical Limb Ischemia	2		NA	0.487	ANCOVA					NA	All	46	Terminated	Phase 3
NCT02144610	4370091	7998326	Hemodynamic Measurements - Mean Change From Baseline in Brachial (Right/Left) Systolic Pressure	NA	HGF Plasmid (AMG0001)|Matching Placebo	Biological|Biological	ischemia	Critical Limb Ischemia	Parallel Assignment	Interventional	Treatment	Randomized	Efficacy and Safety of AMG0001 in Subjects With Critical Limb Ischemia	2		NA	0.521	ANCOVA					NA	All	46	Terminated	Phase 3
NCT02144610	4370096	7998326	Hemodynamic Measurements - Mean Change From Baseline in Brachial (Right/Left) Systolic Pressure	NA	HGF Plasmid (AMG0001)|Matching Placebo	Biological|Biological	ischemia	Critical Limb Ischemia	Parallel Assignment	Interventional	Treatment	Randomized	Efficacy and Safety of AMG0001 in Subjects With Critical Limb Ischemia	2		NA	0.216	ANCOVA					NA	All	46	Terminated	Phase 3
NCT02144610	4370090	7998326	Hemodynamic Measurements - Mean Change From Baseline in Brachial (Right/Left) Systolic Pressure	NA	HGF Plasmid (AMG0001)|Matching Placebo	Biological|Biological	ischemia	Critical Limb Ischemia	Parallel Assignment	Interventional	Treatment	Randomized	Efficacy and Safety of AMG0001 in Subjects With Critical Limb Ischemia	2		NA	0.044	ANCOVA					NA	All	46	Terminated	Phase 3
NCT02144610	4370088	7998326	Hemodynamic Measurements - Mean Change From Baseline in Brachial (Right/Left) Systolic Pressure	NA	HGF Plasmid (AMG0001)|Matching Placebo	Biological|Biological	ischemia	Critical Limb Ischemia	Parallel Assignment	Interventional	Treatment	Randomized	Efficacy and Safety of AMG0001 in Subjects With Critical Limb Ischemia	2		NA	0.989	ANCOVA					NA	All	46	Terminated	Phase 3
NCT02144610	4370089	7998326	Hemodynamic Measurements - Mean Change From Baseline in Brachial (Right/Left) Systolic Pressure	NA	HGF Plasmid (AMG0001)|Matching Placebo	Biological|Biological	ischemia	Critical Limb Ischemia	Parallel Assignment	Interventional	Treatment	Randomized	Efficacy and Safety of AMG0001 in Subjects With Critical Limb Ischemia	2		NA	0.423	ANCOVA					NA	All	46	Terminated	Phase 3
NCT02144610	4370095	7998326	Hemodynamic Measurements - Mean Change From Baseline in Brachial (Right/Left) Systolic Pressure	NA	HGF Plasmid (AMG0001)|Matching Placebo	Biological|Biological	ischemia	Critical Limb Ischemia	Parallel Assignment	Interventional	Treatment	Randomized	Efficacy and Safety of AMG0001 in Subjects With Critical Limb Ischemia	2		NA	0.896	ANCOVA					NA	All	46	Terminated	Phase 3
NCT02144610	4370099	7998326	Hemodynamic Measurements - Mean Change From Baseline in Brachial (Right/Left) Systolic Pressure	NA	HGF Plasmid (AMG0001)|Matching Placebo	Biological|Biological	ischemia	Critical Limb Ischemia	Parallel Assignment	Interventional	Treatment	Randomized	Efficacy and Safety of AMG0001 in Subjects With Critical Limb Ischemia	2		NA	0.733	ANCOVA					NA	All	46	Terminated	Phase 3
NCT02144610	4370098	7998326	Hemodynamic Measurements - Mean Change From Baseline in Brachial (Right/Left) Systolic Pressure	NA	HGF Plasmid (AMG0001)|Matching Placebo	Biological|Biological	ischemia	Critical Limb Ischemia	Parallel Assignment	Interventional	Treatment	Randomized	Efficacy and Safety of AMG0001 in Subjects With Critical Limb Ischemia	2		NA	0.808	ANCOVA					NA	All	46	Terminated	Phase 3
NCT02144610	4370105	7998329	Change in Ischemic Rest Pain (in the Index Leg) From Baseline Using a 10 cm Visual Analog Scale (VAS) Scale	NA	HGF Plasmid (AMG0001)|Matching Placebo	Biological|Biological	ischemia	Critical Limb Ischemia	Parallel Assignment	Interventional	Treatment	Randomized	Efficacy and Safety of AMG0001 in Subjects With Critical Limb Ischemia	2		NA	0.514	ANCOVA					NA	All	46	Terminated	Phase 3
NCT02144610	4370103	7998329	Change in Ischemic Rest Pain (in the Index Leg) From Baseline Using a 10 cm Visual Analog Scale (VAS) Scale	NA	HGF Plasmid (AMG0001)|Matching Placebo	Biological|Biological	ischemia	Critical Limb Ischemia	Parallel Assignment	Interventional	Treatment	Randomized	Efficacy and Safety of AMG0001 in Subjects With Critical Limb Ischemia	2		NA	0.863	ANCOVA					NA	All	46	Terminated	Phase 3
NCT02144610	4370100	7998329	Change in Ischemic Rest Pain (in the Index Leg) From Baseline Using a 10 cm Visual Analog Scale (VAS) Scale	NA	HGF Plasmid (AMG0001)|Matching Placebo	Biological|Biological	ischemia	Critical Limb Ischemia	Parallel Assignment	Interventional	Treatment	Randomized	Efficacy and Safety of AMG0001 in Subjects With Critical Limb Ischemia	2		NA	0.002	ANCOVA					NA	All	46	Terminated	Phase 3
NCT02144610	4370104	7998329	Change in Ischemic Rest Pain (in the Index Leg) From Baseline Using a 10 cm Visual Analog Scale (VAS) Scale	NA	HGF Plasmid (AMG0001)|Matching Placebo	Biological|Biological	ischemia	Critical Limb Ischemia	Parallel Assignment	Interventional	Treatment	Randomized	Efficacy and Safety of AMG0001 in Subjects With Critical Limb Ischemia	2		NA	0.445	ANCOVA					NA	All	46	Terminated	Phase 3
NCT02144610	4370101	7998329	Change in Ischemic Rest Pain (in the Index Leg) From Baseline Using a 10 cm Visual Analog Scale (VAS) Scale	NA	HGF Plasmid (AMG0001)|Matching Placebo	Biological|Biological	ischemia	Critical Limb Ischemia	Parallel Assignment	Interventional	Treatment	Randomized	Efficacy and Safety of AMG0001 in Subjects With Critical Limb Ischemia	2		NA	0.153	ANCOVA					NA	All	46	Terminated	Phase 3
NCT02144610	4370102	7998329	Change in Ischemic Rest Pain (in the Index Leg) From Baseline Using a 10 cm Visual Analog Scale (VAS) Scale	NA	HGF Plasmid (AMG0001)|Matching Placebo	Biological|Biological	ischemia	Critical Limb Ischemia	Parallel Assignment	Interventional	Treatment	Randomized	Efficacy and Safety of AMG0001 in Subjects With Critical Limb Ischemia	2		NA	0.111	ANCOVA					NA	All	46	Terminated	Phase 3
NCT02144610	4370122	7998330	Major Amputation or Revascularization (of the Index Leg), All-cause Death, and Incidence of Stroke and Myocardial Infarction (MI)	NA	HGF Plasmid (AMG0001)|Matching Placebo	Biological|Biological	ischemia	Critical Limb Ischemia	Parallel Assignment	Interventional	Treatment	Randomized	Efficacy and Safety of AMG0001 in Subjects With Critical Limb Ischemia	2		NA	0.999	Fisher Exact					NA	All	46	Terminated	Phase 3
NCT02144610	4370110	7998330	Major Amputation or Revascularization (of the Index Leg), All-cause Death, and Incidence of Stroke and Myocardial Infarction (MI)	NA	HGF Plasmid (AMG0001)|Matching Placebo	Biological|Biological	ischemia	Critical Limb Ischemia	Parallel Assignment	Interventional	Treatment	Randomized	Efficacy and Safety of AMG0001 in Subjects With Critical Limb Ischemia	2		NA	0.7575	Fisher Exact					NA	All	46	Terminated	Phase 3
NCT02144610	4370112	7998330	Major Amputation or Revascularization (of the Index Leg), All-cause Death, and Incidence of Stroke and Myocardial Infarction (MI)	NA	HGF Plasmid (AMG0001)|Matching Placebo	Biological|Biological	ischemia	Critical Limb Ischemia	Parallel Assignment	Interventional	Treatment	Randomized	Efficacy and Safety of AMG0001 in Subjects With Critical Limb Ischemia	2		NA	0.999	Fisher Exact					NA	All	46	Terminated	Phase 3
NCT02144610	4370109	7998330	Major Amputation or Revascularization (of the Index Leg), All-cause Death, and Incidence of Stroke and Myocardial Infarction (MI)	NA	HGF Plasmid (AMG0001)|Matching Placebo	Biological|Biological	ischemia	Critical Limb Ischemia	Parallel Assignment	Interventional	Treatment	Randomized	Efficacy and Safety of AMG0001 in Subjects With Critical Limb Ischemia	2		NA	0.999	Fisher Exact					NA	All	46	Terminated	Phase 3
NCT02144610	4370120	7998330	Major Amputation or Revascularization (of the Index Leg), All-cause Death, and Incidence of Stroke and Myocardial Infarction (MI)	NA	HGF Plasmid (AMG0001)|Matching Placebo	Biological|Biological	ischemia	Critical Limb Ischemia	Parallel Assignment	Interventional	Treatment	Randomized	Efficacy and Safety of AMG0001 in Subjects With Critical Limb Ischemia	2		NA	0.7381	Fisher Exact					NA	All	46	Terminated	Phase 3
NCT02144610	4370121	7998330	Major Amputation or Revascularization (of the Index Leg), All-cause Death, and Incidence of Stroke and Myocardial Infarction (MI)	NA	HGF Plasmid (AMG0001)|Matching Placebo	Biological|Biological	ischemia	Critical Limb Ischemia	Parallel Assignment	Interventional	Treatment	Randomized	Efficacy and Safety of AMG0001 in Subjects With Critical Limb Ischemia	2		NA	0.999	Fisher Exact					NA	All	46	Terminated	Phase 3
NCT02144610	4370119	7998330	Major Amputation or Revascularization (of the Index Leg), All-cause Death, and Incidence of Stroke and Myocardial Infarction (MI)	NA	HGF Plasmid (AMG0001)|Matching Placebo	Biological|Biological	ischemia	Critical Limb Ischemia	Parallel Assignment	Interventional	Treatment	Randomized	Efficacy and Safety of AMG0001 in Subjects With Critical Limb Ischemia	2		NA	0.999	Fisher Exact					NA	All	46	Terminated	Phase 3
NCT02144610	4370108	7998330	Major Amputation or Revascularization (of the Index Leg), All-cause Death, and Incidence of Stroke and Myocardial Infarction (MI)	NA	HGF Plasmid (AMG0001)|Matching Placebo	Biological|Biological	ischemia	Critical Limb Ischemia	Parallel Assignment	Interventional	Treatment	Randomized	Efficacy and Safety of AMG0001 in Subjects With Critical Limb Ischemia	2		NA	0.7575	Fisher Exact					NA	All	46	Terminated	Phase 3
NCT02144610	4370117	7998330	Major Amputation or Revascularization (of the Index Leg), All-cause Death, and Incidence of Stroke and Myocardial Infarction (MI)	NA	HGF Plasmid (AMG0001)|Matching Placebo	Biological|Biological	ischemia	Critical Limb Ischemia	Parallel Assignment	Interventional	Treatment	Randomized	Efficacy and Safety of AMG0001 in Subjects With Critical Limb Ischemia	2		NA	0.999	Fisher Exact					NA	All	46	Terminated	Phase 3
NCT02144610	4370107	7998330	Major Amputation or Revascularization (of the Index Leg), All-cause Death, and Incidence of Stroke and Myocardial Infarction (MI)	NA	HGF Plasmid (AMG0001)|Matching Placebo	Biological|Biological	ischemia	Critical Limb Ischemia	Parallel Assignment	Interventional	Treatment	Randomized	Efficacy and Safety of AMG0001 in Subjects With Critical Limb Ischemia	2		NA	0.999	Fisher Exact					NA	All	46	Terminated	Phase 3
NCT02144610	4370118	7998330	Major Amputation or Revascularization (of the Index Leg), All-cause Death, and Incidence of Stroke and Myocardial Infarction (MI)	NA	HGF Plasmid (AMG0001)|Matching Placebo	Biological|Biological	ischemia	Critical Limb Ischemia	Parallel Assignment	Interventional	Treatment	Randomized	Efficacy and Safety of AMG0001 in Subjects With Critical Limb Ischemia	2		NA	0.999	Fisher Exact					NA	All	46	Terminated	Phase 3
NCT02144610	4370113	7998330	Major Amputation or Revascularization (of the Index Leg), All-cause Death, and Incidence of Stroke and Myocardial Infarction (MI)	NA	HGF Plasmid (AMG0001)|Matching Placebo	Biological|Biological	ischemia	Critical Limb Ischemia	Parallel Assignment	Interventional	Treatment	Randomized	Efficacy and Safety of AMG0001 in Subjects With Critical Limb Ischemia	2		NA	0.999	Fisher Exact					NA	All	46	Terminated	Phase 3
NCT02144610	4370125	7998330	Major Amputation or Revascularization (of the Index Leg), All-cause Death, and Incidence of Stroke and Myocardial Infarction (MI)	NA	HGF Plasmid (AMG0001)|Matching Placebo	Biological|Biological	ischemia	Critical Limb Ischemia	Parallel Assignment	Interventional	Treatment	Randomized	Efficacy and Safety of AMG0001 in Subjects With Critical Limb Ischemia	2		NA	0.4889	Fisher Exact					NA	All	46	Terminated	Phase 3
NCT02144610	4370111	7998330	Major Amputation or Revascularization (of the Index Leg), All-cause Death, and Incidence of Stroke and Myocardial Infarction (MI)	NA	HGF Plasmid (AMG0001)|Matching Placebo	Biological|Biological	ischemia	Critical Limb Ischemia	Parallel Assignment	Interventional	Treatment	Randomized	Efficacy and Safety of AMG0001 in Subjects With Critical Limb Ischemia	2		NA	0.5136	Fisher Exact					NA	All	46	Terminated	Phase 3
NCT02144610	4370106	7998330	Major Amputation or Revascularization (of the Index Leg), All-cause Death, and Incidence of Stroke and Myocardial Infarction (MI)	NA	HGF Plasmid (AMG0001)|Matching Placebo	Biological|Biological	ischemia	Critical Limb Ischemia	Parallel Assignment	Interventional	Treatment	Randomized	Efficacy and Safety of AMG0001 in Subjects With Critical Limb Ischemia	2		NA	0.999	Fisher Exact					NA	All	46	Terminated	Phase 3
NCT02144610	4370116	7998330	Major Amputation or Revascularization (of the Index Leg), All-cause Death, and Incidence of Stroke and Myocardial Infarction (MI)	NA	HGF Plasmid (AMG0001)|Matching Placebo	Biological|Biological	ischemia	Critical Limb Ischemia	Parallel Assignment	Interventional	Treatment	Randomized	Efficacy and Safety of AMG0001 in Subjects With Critical Limb Ischemia	2		NA	0.4591	Fisher Exact					NA	All	46	Terminated	Phase 3
NCT02144610	4370115	7998330	Major Amputation or Revascularization (of the Index Leg), All-cause Death, and Incidence of Stroke and Myocardial Infarction (MI)	NA	HGF Plasmid (AMG0001)|Matching Placebo	Biological|Biological	ischemia	Critical Limb Ischemia	Parallel Assignment	Interventional	Treatment	Randomized	Efficacy and Safety of AMG0001 in Subjects With Critical Limb Ischemia	2		NA	0.4591	Fisher Exact					NA	All	46	Terminated	Phase 3
NCT02144610	4370123	7998330	Major Amputation or Revascularization (of the Index Leg), All-cause Death, and Incidence of Stroke and Myocardial Infarction (MI)	NA	HGF Plasmid (AMG0001)|Matching Placebo	Biological|Biological	ischemia	Critical Limb Ischemia	Parallel Assignment	Interventional	Treatment	Randomized	Efficacy and Safety of AMG0001 in Subjects With Critical Limb Ischemia	2		NA	0.999	Fisher Exact					NA	All	46	Terminated	Phase 3
NCT02144610	4370126	7998330	Major Amputation or Revascularization (of the Index Leg), All-cause Death, and Incidence of Stroke and Myocardial Infarction (MI)	NA	HGF Plasmid (AMG0001)|Matching Placebo	Biological|Biological	ischemia	Critical Limb Ischemia	Parallel Assignment	Interventional	Treatment	Randomized	Efficacy and Safety of AMG0001 in Subjects With Critical Limb Ischemia	2		NA	0.999	Fisher Exact					NA	All	46	Terminated	Phase 3
NCT02144610	4370124	7998330	Major Amputation or Revascularization (of the Index Leg), All-cause Death, and Incidence of Stroke and Myocardial Infarction (MI)	NA	HGF Plasmid (AMG0001)|Matching Placebo	Biological|Biological	ischemia	Critical Limb Ischemia	Parallel Assignment	Interventional	Treatment	Randomized	Efficacy and Safety of AMG0001 in Subjects With Critical Limb Ischemia	2		NA	0.4889	Fisher Exact					NA	All	46	Terminated	Phase 3
NCT02144610	4370114	7998330	Major Amputation or Revascularization (of the Index Leg), All-cause Death, and Incidence of Stroke and Myocardial Infarction (MI)	NA	HGF Plasmid (AMG0001)|Matching Placebo	Biological|Biological	ischemia	Critical Limb Ischemia	Parallel Assignment	Interventional	Treatment	Randomized	Efficacy and Safety of AMG0001 in Subjects With Critical Limb Ischemia	2		NA	0.999	Fisher Exact					NA	All	46	Terminated	Phase 3
NCT02144675	4370047	7998318	Inhibition of NF-kB Target Transcripts and/or Inhibition of Drug Efflux in at Least 50% of Patients	idarubicin|cytarabine|choline magnesium trisalicylate|salicylates|choline	choline magnesium trisalicylate|idarubicin|cytarabine|laboratory biomarker analysis	Drug|Drug|Drug|Other	leukemia, erythroblastic, acute|leukemia, megakaryoblastic, acute|leukemia, myelomonocytic, acute|leukemia, monocytic, acute|leukemia, myeloid|leukemia, myeloid, acute|leukemia	Adult Acute Megakaryoblastic Leukemia (M7)|Adult Acute Minimally Differentiated Myeloid Leukemia (M0)|Adult Acute Monoblastic Leukemia (M5a)|Adult Acute Monocytic Leukemia (M5b)|Adult Acute Myeloblastic Leukemia With Maturation (M2)|Adult Acute Myeloblastic Leukemia Without Maturation (M1)|Adult Acute Myeloid Leukemia in Remission|Adult Acute Myeloid Leukemia With 11q23 (MLL) Abnormalities|Adult Acute Myeloid Leukemia With Del(5q)|Adult Acute Myeloid Leukemia With Inv(16)(p13;q22)|Adult Acute Myeloid Leukemia With t(16;16)(p13;q22)|Adult Acute Myeloid Leukemia With t(8;21)(q22;q22)|Adult Acute Myelomonocytic Leukemia (M4)|Adult Erythroleukemia (M6a)|Adult Pure Erythroid Leukemia (M6b)|Recurrent Adult Acute Myeloid Leukemia|Untreated Adult Acute Myeloid Leukemia	Parallel Assignment	Interventional	Treatment	Randomized	Choline Magnesium Trisalicylate and Combination Chemotherapy in Treating Patients With Acute Myeloid Leukemia	2		NA	0.05	Regression, Cox					NA	All	27	Completed	Phase 2
NCT02145156	4370002	7998281	Number of Adolescents Who Completed the HPV Vaccine Series Among Those Who Initiated the Series During the Study Period	NA	Tailored educational materials|Untailored educational materials|Survey-only	Behavioral|Behavioral|Behavioral	NA	HPV Vaccination Status	Parallel Assignment	Interventional	Health Services Research	Randomized	Educational Intervention to Minimize Disparities in Humanpapillomavirus Vaccination	3		NA	0.38	Chi-squared					NA	All	1294	Completed	N/A
NCT02145156	4369999	7998281	Number of Adolescents Who Completed the HPV Vaccine Series Among Those Who Initiated the Series During the Study Period	NA	Tailored educational materials|Untailored educational materials|Survey-only	Behavioral|Behavioral|Behavioral	NA	HPV Vaccination Status	Parallel Assignment	Interventional	Health Services Research	Randomized	Educational Intervention to Minimize Disparities in Humanpapillomavirus Vaccination	3		NA	0.35	Chi-squared					NA	All	1294	Completed	N/A
NCT02145156	4370001	7998281	Number of Adolescents Who Completed the HPV Vaccine Series Among Those Who Initiated the Series During the Study Period	NA	Tailored educational materials|Untailored educational materials|Survey-only	Behavioral|Behavioral|Behavioral	NA	HPV Vaccination Status	Parallel Assignment	Interventional	Health Services Research	Randomized	Educational Intervention to Minimize Disparities in Humanpapillomavirus Vaccination	3		NA	0.17	Chi-squared					NA	All	1294	Completed	N/A
NCT02145156	4370000	7998281	Number of Adolescents Who Completed the HPV Vaccine Series Among Those Who Initiated the Series During the Study Period	NA	Tailored educational materials|Untailored educational materials|Survey-only	Behavioral|Behavioral|Behavioral	NA	HPV Vaccination Status	Parallel Assignment	Interventional	Health Services Research	Randomized	Educational Intervention to Minimize Disparities in Humanpapillomavirus Vaccination	3		NA	0.6	Chi-squared					NA	All	1294	Completed	N/A
NCT02145156	4370003	7998282	Number of Adolescents Who Completed the HPV Vaccine Series During the Study Period, Among Those Who Initiated the Series at Study Start	NA	Tailored educational materials|Untailored educational materials|Survey-only	Behavioral|Behavioral|Behavioral	NA	HPV Vaccination Status	Parallel Assignment	Interventional	Health Services Research	Randomized	Educational Intervention to Minimize Disparities in Humanpapillomavirus Vaccination	3		NA	0.03	Chi-squared					NA	All	1294	Completed	N/A
NCT02145156	4370004	7998282	Number of Adolescents Who Completed the HPV Vaccine Series During the Study Period, Among Those Who Initiated the Series at Study Start	NA	Tailored educational materials|Untailored educational materials|Survey-only	Behavioral|Behavioral|Behavioral	NA	HPV Vaccination Status	Parallel Assignment	Interventional	Health Services Research	Randomized	Educational Intervention to Minimize Disparities in Humanpapillomavirus Vaccination	3		NA	0.15	Chi-squared					NA	All	1294	Completed	N/A
NCT02145156	4370006	7998282	Number of Adolescents Who Completed the HPV Vaccine Series During the Study Period, Among Those Who Initiated the Series at Study Start	NA	Tailored educational materials|Untailored educational materials|Survey-only	Behavioral|Behavioral|Behavioral	NA	HPV Vaccination Status	Parallel Assignment	Interventional	Health Services Research	Randomized	Educational Intervention to Minimize Disparities in Humanpapillomavirus Vaccination	3		NA	0.09	Chi-squared					NA	All	1294	Completed	N/A
NCT02145156	4370005	7998282	Number of Adolescents Who Completed the HPV Vaccine Series During the Study Period, Among Those Who Initiated the Series at Study Start	NA	Tailored educational materials|Untailored educational materials|Survey-only	Behavioral|Behavioral|Behavioral	NA	HPV Vaccination Status	Parallel Assignment	Interventional	Health Services Research	Randomized	Educational Intervention to Minimize Disparities in Humanpapillomavirus Vaccination	3		NA	0.51	Chi-squared					NA	All	1294	Completed	N/A
NCT02145156	4370009	7998283	Number of Adolescents, Among All Eligible, Who Completed the HPV Vaccine Series During the Study Period	NA	Tailored educational materials|Untailored educational materials|Survey-only	Behavioral|Behavioral|Behavioral	NA	HPV Vaccination Status	Parallel Assignment	Interventional	Health Services Research	Randomized	Educational Intervention to Minimize Disparities in Humanpapillomavirus Vaccination	3		NA	0.51	Chi-squared					NA	All	1294	Completed	N/A
NCT02145156	4370008	7998283	Number of Adolescents, Among All Eligible, Who Completed the HPV Vaccine Series During the Study Period	NA	Tailored educational materials|Untailored educational materials|Survey-only	Behavioral|Behavioral|Behavioral	NA	HPV Vaccination Status	Parallel Assignment	Interventional	Health Services Research	Randomized	Educational Intervention to Minimize Disparities in Humanpapillomavirus Vaccination	3		NA	0.49	Chi-squared					NA	All	1294	Completed	N/A
NCT02145156	4370010	7998283	Number of Adolescents, Among All Eligible, Who Completed the HPV Vaccine Series During the Study Period	NA	Tailored educational materials|Untailored educational materials|Survey-only	Behavioral|Behavioral|Behavioral	NA	HPV Vaccination Status	Parallel Assignment	Interventional	Health Services Research	Randomized	Educational Intervention to Minimize Disparities in Humanpapillomavirus Vaccination	3		NA	0.39	Chi-squared					NA	All	1294	Completed	N/A
NCT02145156	4370007	7998283	Number of Adolescents, Among All Eligible, Who Completed the HPV Vaccine Series During the Study Period	NA	Tailored educational materials|Untailored educational materials|Survey-only	Behavioral|Behavioral|Behavioral	NA	HPV Vaccination Status	Parallel Assignment	Interventional	Health Services Research	Randomized	Educational Intervention to Minimize Disparities in Humanpapillomavirus Vaccination	3		NA	0.14	Chi-squared					NA	All	1294	Completed	N/A
NCT02145156	4370013	7998284	Number of Adolescents Who Initiated But Did Not Complete the HPV Vaccine Series During the Study Period	NA	Tailored educational materials|Untailored educational materials|Survey-only	Behavioral|Behavioral|Behavioral	NA	HPV Vaccination Status	Parallel Assignment	Interventional	Health Services Research	Randomized	Educational Intervention to Minimize Disparities in Humanpapillomavirus Vaccination	3		NA	0.17	Chi-squared					NA	All	1294	Completed	N/A
NCT02145156	4370014	7998284	Number of Adolescents Who Initiated But Did Not Complete the HPV Vaccine Series During the Study Period	NA	Tailored educational materials|Untailored educational materials|Survey-only	Behavioral|Behavioral|Behavioral	NA	HPV Vaccination Status	Parallel Assignment	Interventional	Health Services Research	Randomized	Educational Intervention to Minimize Disparities in Humanpapillomavirus Vaccination	3		NA	0.38	Chi-squared					NA	All	1294	Completed	N/A
NCT02145156	4370012	7998284	Number of Adolescents Who Initiated But Did Not Complete the HPV Vaccine Series During the Study Period	NA	Tailored educational materials|Untailored educational materials|Survey-only	Behavioral|Behavioral|Behavioral	NA	HPV Vaccination Status	Parallel Assignment	Interventional	Health Services Research	Randomized	Educational Intervention to Minimize Disparities in Humanpapillomavirus Vaccination	3		NA	0.6	Chi-squared					NA	All	1294	Completed	N/A
NCT02145156	4370011	7998284	Number of Adolescents Who Initiated But Did Not Complete the HPV Vaccine Series During the Study Period	NA	Tailored educational materials|Untailored educational materials|Survey-only	Behavioral|Behavioral|Behavioral	NA	HPV Vaccination Status	Parallel Assignment	Interventional	Health Services Research	Randomized	Educational Intervention to Minimize Disparities in Humanpapillomavirus Vaccination	3		NA	0.35	Chi-squared					NA	All	1294	Completed	N/A
NCT02145156	4370016	7998285	Number of Adolescents Who Initiated the HPV Vaccine Series During the Study Period	NA	Tailored educational materials|Untailored educational materials|Survey-only	Behavioral|Behavioral|Behavioral	NA	HPV Vaccination Status	Parallel Assignment	Interventional	Health Services Research	Randomized	Educational Intervention to Minimize Disparities in Humanpapillomavirus Vaccination	3		NA	0.59	Chi-squared					NA	All	1294	Completed	N/A
NCT02145156	4370015	7998285	Number of Adolescents Who Initiated the HPV Vaccine Series During the Study Period	NA	Tailored educational materials|Untailored educational materials|Survey-only	Behavioral|Behavioral|Behavioral	NA	HPV Vaccination Status	Parallel Assignment	Interventional	Health Services Research	Randomized	Educational Intervention to Minimize Disparities in Humanpapillomavirus Vaccination	3		NA	0.74	Chi-squared					NA	All	1294	Completed	N/A
NCT02145156	4370017	7998285	Number of Adolescents Who Initiated the HPV Vaccine Series During the Study Period	NA	Tailored educational materials|Untailored educational materials|Survey-only	Behavioral|Behavioral|Behavioral	NA	HPV Vaccination Status	Parallel Assignment	Interventional	Health Services Research	Randomized	Educational Intervention to Minimize Disparities in Humanpapillomavirus Vaccination	3		NA	0.41	Chi-squared					NA	All	1294	Completed	N/A
NCT02145156	4370018	7998285	Number of Adolescents Who Initiated the HPV Vaccine Series During the Study Period	NA	Tailored educational materials|Untailored educational materials|Survey-only	Behavioral|Behavioral|Behavioral	NA	HPV Vaccination Status	Parallel Assignment	Interventional	Health Services Research	Randomized	Educational Intervention to Minimize Disparities in Humanpapillomavirus Vaccination	3		NA	0.7	Chi-squared					NA	All	1294	Completed	N/A
NCT02145156	4370021	7998286	Number of Adolescents Who Received Any Dose of the HPV Vaccine During the Study Period	NA	Tailored educational materials|Untailored educational materials|Survey-only	Behavioral|Behavioral|Behavioral	NA	HPV Vaccination Status	Parallel Assignment	Interventional	Health Services Research	Randomized	Educational Intervention to Minimize Disparities in Humanpapillomavirus Vaccination	3		NA	0.62	Chi-squared					NA	All	1294	Completed	N/A
NCT02145156	4370022	7998286	Number of Adolescents Who Received Any Dose of the HPV Vaccine During the Study Period	NA	Tailored educational materials|Untailored educational materials|Survey-only	Behavioral|Behavioral|Behavioral	NA	HPV Vaccination Status	Parallel Assignment	Interventional	Health Services Research	Randomized	Educational Intervention to Minimize Disparities in Humanpapillomavirus Vaccination	3		NA	0.87	Chi-squared					NA	All	1294	Completed	N/A
NCT02145156	4370019	7998286	Number of Adolescents Who Received Any Dose of the HPV Vaccine During the Study Period	NA	Tailored educational materials|Untailored educational materials|Survey-only	Behavioral|Behavioral|Behavioral	NA	HPV Vaccination Status	Parallel Assignment	Interventional	Health Services Research	Randomized	Educational Intervention to Minimize Disparities in Humanpapillomavirus Vaccination	3		NA	0.76	Chi-squared					NA	All	1294	Completed	N/A
NCT02145156	4370020	7998286	Number of Adolescents Who Received Any Dose of the HPV Vaccine During the Study Period	NA	Tailored educational materials|Untailored educational materials|Survey-only	Behavioral|Behavioral|Behavioral	NA	HPV Vaccination Status	Parallel Assignment	Interventional	Health Services Research	Randomized	Educational Intervention to Minimize Disparities in Humanpapillomavirus Vaccination	3		NA	0.81	Chi-squared					NA	All	1294	Completed	N/A
NCT02145156	4370023	7998287	Number of Young Adults Who Completed the HPV Vaccine Series Among Those Who Initiated the Series During the Study Period	NA	Tailored educational materials|Untailored educational materials|Survey-only	Behavioral|Behavioral|Behavioral	NA	HPV Vaccination Status	Parallel Assignment	Interventional	Health Services Research	Randomized	Educational Intervention to Minimize Disparities in Humanpapillomavirus Vaccination	3		NA	0.7	Fisher Exact					NA	All	1294	Completed	N/A
NCT02145156	4370024	7998287	Number of Young Adults Who Completed the HPV Vaccine Series Among Those Who Initiated the Series During the Study Period	NA	Tailored educational materials|Untailored educational materials|Survey-only	Behavioral|Behavioral|Behavioral	NA	HPV Vaccination Status	Parallel Assignment	Interventional	Health Services Research	Randomized	Educational Intervention to Minimize Disparities in Humanpapillomavirus Vaccination	3		NA	0.25	Fisher Exact					NA	All	1294	Completed	N/A
NCT02145156	4370026	7998287	Number of Young Adults Who Completed the HPV Vaccine Series Among Those Who Initiated the Series During the Study Period	NA	Tailored educational materials|Untailored educational materials|Survey-only	Behavioral|Behavioral|Behavioral	NA	HPV Vaccination Status	Parallel Assignment	Interventional	Health Services Research	Randomized	Educational Intervention to Minimize Disparities in Humanpapillomavirus Vaccination	3		NA	0.37	Fisher Exact					NA	All	1294	Completed	N/A
NCT02145156	4370025	7998287	Number of Young Adults Who Completed the HPV Vaccine Series Among Those Who Initiated the Series During the Study Period	NA	Tailored educational materials|Untailored educational materials|Survey-only	Behavioral|Behavioral|Behavioral	NA	HPV Vaccination Status	Parallel Assignment	Interventional	Health Services Research	Randomized	Educational Intervention to Minimize Disparities in Humanpapillomavirus Vaccination	3		NA	0.23	Fisher Exact					NA	All	1294	Completed	N/A
NCT02145156	4370028	7998288	Number of Young Adults Who Completed the HPV Vaccine Series During the Study Period, Among Those Who Initiated the Series at Study Start	NA	Tailored educational materials|Untailored educational materials|Survey-only	Behavioral|Behavioral|Behavioral	NA	HPV Vaccination Status	Parallel Assignment	Interventional	Health Services Research	Randomized	Educational Intervention to Minimize Disparities in Humanpapillomavirus Vaccination	3		NA	0.98	Fisher Exact					NA	All	1294	Completed	N/A
NCT02145156	4370027	7998288	Number of Young Adults Who Completed the HPV Vaccine Series During the Study Period, Among Those Who Initiated the Series at Study Start	NA	Tailored educational materials|Untailored educational materials|Survey-only	Behavioral|Behavioral|Behavioral	NA	HPV Vaccination Status	Parallel Assignment	Interventional	Health Services Research	Randomized	Educational Intervention to Minimize Disparities in Humanpapillomavirus Vaccination	3		NA	0.34	Fisher Exact					NA	All	1294	Completed	N/A
NCT02145156	4370029	7998288	Number of Young Adults Who Completed the HPV Vaccine Series During the Study Period, Among Those Who Initiated the Series at Study Start	NA	Tailored educational materials|Untailored educational materials|Survey-only	Behavioral|Behavioral|Behavioral	NA	HPV Vaccination Status	Parallel Assignment	Interventional	Health Services Research	Randomized	Educational Intervention to Minimize Disparities in Humanpapillomavirus Vaccination	3		NA	0.15	Fisher Exact					NA	All	1294	Completed	N/A
NCT02145156	4370030	7998288	Number of Young Adults Who Completed the HPV Vaccine Series During the Study Period, Among Those Who Initiated the Series at Study Start	NA	Tailored educational materials|Untailored educational materials|Survey-only	Behavioral|Behavioral|Behavioral	NA	HPV Vaccination Status	Parallel Assignment	Interventional	Health Services Research	Randomized	Educational Intervention to Minimize Disparities in Humanpapillomavirus Vaccination	3		NA	0.16	Fisher Exact					NA	All	1294	Completed	N/A
NCT02145156	4370032	7998289	Number of Young Adults, Among All Eligible, Who Completed the HPV Vaccine Series During the Study Period	NA	Tailored educational materials|Untailored educational materials|Survey-only	Behavioral|Behavioral|Behavioral	NA	HPV Vaccination Status	Parallel Assignment	Interventional	Health Services Research	Randomized	Educational Intervention to Minimize Disparities in Humanpapillomavirus Vaccination	3		NA	0.71	Fisher Exact					NA	All	1294	Completed	N/A
NCT02145156	4370033	7998289	Number of Young Adults, Among All Eligible, Who Completed the HPV Vaccine Series During the Study Period	NA	Tailored educational materials|Untailored educational materials|Survey-only	Behavioral|Behavioral|Behavioral	NA	HPV Vaccination Status	Parallel Assignment	Interventional	Health Services Research	Randomized	Educational Intervention to Minimize Disparities in Humanpapillomavirus Vaccination	3		NA	0.52	Fisher Exact					NA	All	1294	Completed	N/A
NCT02145156	4370034	7998289	Number of Young Adults, Among All Eligible, Who Completed the HPV Vaccine Series During the Study Period	NA	Tailored educational materials|Untailored educational materials|Survey-only	Behavioral|Behavioral|Behavioral	NA	HPV Vaccination Status	Parallel Assignment	Interventional	Health Services Research	Randomized	Educational Intervention to Minimize Disparities in Humanpapillomavirus Vaccination	3		NA	0.59	Fisher Exact					NA	All	1294	Completed	N/A
NCT02145156	4370031	7998289	Number of Young Adults, Among All Eligible, Who Completed the HPV Vaccine Series During the Study Period	NA	Tailored educational materials|Untailored educational materials|Survey-only	Behavioral|Behavioral|Behavioral	NA	HPV Vaccination Status	Parallel Assignment	Interventional	Health Services Research	Randomized	Educational Intervention to Minimize Disparities in Humanpapillomavirus Vaccination	3		NA	0.34	Fisher Exact					NA	All	1294	Completed	N/A
NCT02145156	4370038	7998290	Number of Young Adults Who Initiated But Did Not Complete the HPV Vaccine Series During the Study Period	NA	Tailored educational materials|Untailored educational materials|Survey-only	Behavioral|Behavioral|Behavioral	NA	HPV Vaccination Status	Parallel Assignment	Interventional	Health Services Research	Randomized	Educational Intervention to Minimize Disparities in Humanpapillomavirus Vaccination	3		NA	0.37	Fisher Exact					NA	All	1294	Completed	N/A
NCT02145156	4370037	7998290	Number of Young Adults Who Initiated But Did Not Complete the HPV Vaccine Series During the Study Period	NA	Tailored educational materials|Untailored educational materials|Survey-only	Behavioral|Behavioral|Behavioral	NA	HPV Vaccination Status	Parallel Assignment	Interventional	Health Services Research	Randomized	Educational Intervention to Minimize Disparities in Humanpapillomavirus Vaccination	3		NA	0.23	Fisher Exact					NA	All	1294	Completed	N/A
NCT02145156	4370035	7998290	Number of Young Adults Who Initiated But Did Not Complete the HPV Vaccine Series During the Study Period	NA	Tailored educational materials|Untailored educational materials|Survey-only	Behavioral|Behavioral|Behavioral	NA	HPV Vaccination Status	Parallel Assignment	Interventional	Health Services Research	Randomized	Educational Intervention to Minimize Disparities in Humanpapillomavirus Vaccination	3		NA	0.7	Fisher Exact					NA	All	1294	Completed	N/A
NCT02145156	4370036	7998290	Number of Young Adults Who Initiated But Did Not Complete the HPV Vaccine Series During the Study Period	NA	Tailored educational materials|Untailored educational materials|Survey-only	Behavioral|Behavioral|Behavioral	NA	HPV Vaccination Status	Parallel Assignment	Interventional	Health Services Research	Randomized	Educational Intervention to Minimize Disparities in Humanpapillomavirus Vaccination	3		NA	0.25	Fisher Exact					NA	All	1294	Completed	N/A
NCT02145156	4370042	7998291	Number of Young Adults Who Initiated the HPV Vaccine Series During the Study Period	NA	Tailored educational materials|Untailored educational materials|Survey-only	Behavioral|Behavioral|Behavioral	NA	HPV Vaccination Status	Parallel Assignment	Interventional	Health Services Research	Randomized	Educational Intervention to Minimize Disparities in Humanpapillomavirus Vaccination	3		NA	0.35	Fisher Exact					NA	All	1294	Completed	N/A
NCT02145156	4370040	7998291	Number of Young Adults Who Initiated the HPV Vaccine Series During the Study Period	NA	Tailored educational materials|Untailored educational materials|Survey-only	Behavioral|Behavioral|Behavioral	NA	HPV Vaccination Status	Parallel Assignment	Interventional	Health Services Research	Randomized	Educational Intervention to Minimize Disparities in Humanpapillomavirus Vaccination	3		NA	0.23	Fisher Exact					NA	All	1294	Completed	N/A
NCT02145156	4370041	7998291	Number of Young Adults Who Initiated the HPV Vaccine Series During the Study Period	NA	Tailored educational materials|Untailored educational materials|Survey-only	Behavioral|Behavioral|Behavioral	NA	HPV Vaccination Status	Parallel Assignment	Interventional	Health Services Research	Randomized	Educational Intervention to Minimize Disparities in Humanpapillomavirus Vaccination	3		NA	1	Fisher Exact					NA	All	1294	Completed	N/A
NCT02145156	4370039	7998291	Number of Young Adults Who Initiated the HPV Vaccine Series During the Study Period	NA	Tailored educational materials|Untailored educational materials|Survey-only	Behavioral|Behavioral|Behavioral	NA	HPV Vaccination Status	Parallel Assignment	Interventional	Health Services Research	Randomized	Educational Intervention to Minimize Disparities in Humanpapillomavirus Vaccination	3		NA	0.23	Fisher Exact					NA	All	1294	Completed	N/A
NCT02145156	4370044	7998292	Number of Young Adults Who Received Any Dose of the HPV Vaccine During the Study Period	NA	Tailored educational materials|Untailored educational materials|Survey-only	Behavioral|Behavioral|Behavioral	NA	HPV Vaccination Status	Parallel Assignment	Interventional	Health Services Research	Randomized	Educational Intervention to Minimize Disparities in Humanpapillomavirus Vaccination	3		NA	0.22	Fisher Exact					NA	All	1294	Completed	N/A
NCT02145156	4370045	7998292	Number of Young Adults Who Received Any Dose of the HPV Vaccine During the Study Period	NA	Tailored educational materials|Untailored educational materials|Survey-only	Behavioral|Behavioral|Behavioral	NA	HPV Vaccination Status	Parallel Assignment	Interventional	Health Services Research	Randomized	Educational Intervention to Minimize Disparities in Humanpapillomavirus Vaccination	3		NA	0.18	Fisher Exact					NA	All	1294	Completed	N/A
NCT02145156	4370043	7998292	Number of Young Adults Who Received Any Dose of the HPV Vaccine During the Study Period	NA	Tailored educational materials|Untailored educational materials|Survey-only	Behavioral|Behavioral|Behavioral	NA	HPV Vaccination Status	Parallel Assignment	Interventional	Health Services Research	Randomized	Educational Intervention to Minimize Disparities in Humanpapillomavirus Vaccination	3		NA	0.88	Fisher Exact					NA	All	1294	Completed	N/A
NCT02145156	4370046	7998292	Number of Young Adults Who Received Any Dose of the HPV Vaccine During the Study Period	NA	Tailored educational materials|Untailored educational materials|Survey-only	Behavioral|Behavioral|Behavioral	NA	HPV Vaccination Status	Parallel Assignment	Interventional	Health Services Research	Randomized	Educational Intervention to Minimize Disparities in Humanpapillomavirus Vaccination	3		NA	0.36	Fisher Exact					NA	All	1294	Completed	N/A
NCT02145182	4369998	7998267	Percentage Of Participants With Delayed Graft Function (DGF) In The First Seven Days Post-transplant	NA	Eculizumab|Placebo	Drug|Drug	delayed graft function	Delayed Graft Function	Parallel Assignment	Interventional	Prevention	Randomized	Prevention of Delayed Graft Function Using Eculizumab Therapy (PROTECT Study)	2	Odds Ratio (OR)	0.81	0.3983	Regression, Logistic	0.49	1.33	95		NA	All	288	Completed	Phase 2/Phase 3
NCT02145429	4369994	7998235	World Health Organization Disability Assessment Schedule (WHODAS-II) Scores	NA	Problem Solving therapy and Brief Behavioral Treatment of Insomnia	Behavioral	depression|anxiety disorders|depressive disorder	Anxiety Disorder|Depression	Parallel Assignment	Interventional	Prevention	Randomized	Preventing Depression in Late Life: A Model for Low and Middle Income Countries	2	Mean Difference (Final Values)	-0.14	0.26	Mixed Models Analysis	-1.89	1.62	95		NA	All	181	Completed	N/A
NCT02145429	4369995	7998236	General Health Questionnaire (GHQ) Scores	NA	Problem Solving therapy and Brief Behavioral Treatment of Insomnia	Behavioral	depression|anxiety disorders|depressive disorder	Anxiety Disorder|Depression	Parallel Assignment	Interventional	Prevention	Randomized	Preventing Depression in Late Life: A Model for Low and Middle Income Countries	2	Mean Difference (Final Values)	-1.18	0.001	Mixed Models Analysis	-2.03	-0.31	95		NA	All	181	Completed	N/A
NCT02145429	4369996	7998237	Percent of Participants Who Develop Major Depression and Anxiety Disorders	NA	Problem Solving therapy and Brief Behavioral Treatment of Insomnia	Behavioral	depression|anxiety disorders|depressive disorder	Anxiety Disorder|Depression	Parallel Assignment	Interventional	Prevention	Randomized	Preventing Depression in Late Life: A Model for Low and Middle Income Countries	2	Hazard Ratio (HR)	0.32	0.04	Log Rank	0.1	0.98	95		NA	All	181	Completed	N/A
NCT02145468	4369963	7998209	Number of Participants With First Occurrence of Any Unplanned Coronary Revascularization Through to Week 12 and Week 24	NA	Losmapimod 7.5 mg twice daily|Placebo twice daily|Standard therapy	Drug|Drug|Drug	syndrome|acute coronary syndrome	Acute Coronary Syndrome	Parallel Assignment	Interventional	Treatment	Randomized	A Phase 3 Clinical Outcomes Study to Compare the Incidence of Major Adverse Cardiovascular Events in Subjects Presenting With Acute Coronary Syndrome Treated With Losmapimod Compared to Placebo (LATITUDE-TIMI 60)	2	Hazard Ratio (HR)	1.11	0.581	Log Rank	0.77	1.59	95		NA	All	3503	Completed	Phase 3
NCT02145468	4369965	7998210	Number of Participants With First Occurrence of Hospitalization for HF Through to Week 12 and Week 24	NA	Losmapimod 7.5 mg twice daily|Placebo twice daily|Standard therapy	Drug|Drug|Drug	syndrome|acute coronary syndrome	Acute Coronary Syndrome	Parallel Assignment	Interventional	Treatment	Randomized	A Phase 3 Clinical Outcomes Study to Compare the Incidence of Major Adverse Cardiovascular Events in Subjects Presenting With Acute Coronary Syndrome Treated With Losmapimod Compared to Placebo (LATITUDE-TIMI 60)	2	Hazard Ratio (HR)	0.84	0.457	Log Rank	0.54	1.32	95		NA	All	3503	Completed	Phase 3
NCT02145468	4369964	7998210	Number of Participants With First Occurrence of Hospitalization for HF Through to Week 12 and Week 24	NA	Losmapimod 7.5 mg twice daily|Placebo twice daily|Standard therapy	Drug|Drug|Drug	syndrome|acute coronary syndrome	Acute Coronary Syndrome	Parallel Assignment	Interventional	Treatment	Randomized	A Phase 3 Clinical Outcomes Study to Compare the Incidence of Major Adverse Cardiovascular Events in Subjects Presenting With Acute Coronary Syndrome Treated With Losmapimod Compared to Placebo (LATITUDE-TIMI 60)	2	Hazard Ratio (HR)	0.94	0.736	Log Rank	0.63	1.38	95		NA	All	3503	Completed	Phase 3
NCT02145468	4369966	7998211	Number of Participants With First Occurrence of Stroke (Fatal and Non-fatal) Events Through to Week 12 and Week 24	NA	Losmapimod 7.5 mg twice daily|Placebo twice daily|Standard therapy	Drug|Drug|Drug	syndrome|acute coronary syndrome	Acute Coronary Syndrome	Parallel Assignment	Interventional	Treatment	Randomized	A Phase 3 Clinical Outcomes Study to Compare the Incidence of Major Adverse Cardiovascular Events in Subjects Presenting With Acute Coronary Syndrome Treated With Losmapimod Compared to Placebo (LATITUDE-TIMI 60)	2	Hazard Ratio (HR)	0.95	0.883	Log Rank	0.46	1.96	95		NA	All	3503	Completed	Phase 3
NCT02145468	4369967	7998212	Number of Participants With First Occurrence of SRI-UR Events Through to Week 12 and Week 24	NA	Losmapimod 7.5 mg twice daily|Placebo twice daily|Standard therapy	Drug|Drug|Drug	syndrome|acute coronary syndrome	Acute Coronary Syndrome	Parallel Assignment	Interventional	Treatment	Randomized	A Phase 3 Clinical Outcomes Study to Compare the Incidence of Major Adverse Cardiovascular Events in Subjects Presenting With Acute Coronary Syndrome Treated With Losmapimod Compared to Placebo (LATITUDE-TIMI 60)	2	Hazard Ratio (HR)	1.14	0.697	Log Rank	0.58	2.24	95		NA	All	3503	Completed	Phase 3
NCT02145468	4369968	7998213	Number of Participants With First Occurrence of Type I (Spontaneous) MI Events Through to Week 12 and Week 24	NA	Losmapimod 7.5 mg twice daily|Placebo twice daily|Standard therapy	Drug|Drug|Drug	syndrome|acute coronary syndrome	Acute Coronary Syndrome	Parallel Assignment	Interventional	Treatment	Randomized	A Phase 3 Clinical Outcomes Study to Compare the Incidence of Major Adverse Cardiovascular Events in Subjects Presenting With Acute Coronary Syndrome Treated With Losmapimod Compared to Placebo (LATITUDE-TIMI 60)	2	Hazard Ratio (HR)	1.34	0.21	Log Rank	0.85	2.12	95		NA	All	3503	Completed	Phase 3
NCT02145468	4369970	7998214	Number of Participants With First Occurrence of Myocardial Infarction (Fatal and Non-fatal) Events Through to Week 12 and Week 24	NA	Losmapimod 7.5 mg twice daily|Placebo twice daily|Standard therapy	Drug|Drug|Drug	syndrome|acute coronary syndrome	Acute Coronary Syndrome	Parallel Assignment	Interventional	Treatment	Randomized	A Phase 3 Clinical Outcomes Study to Compare the Incidence of Major Adverse Cardiovascular Events in Subjects Presenting With Acute Coronary Syndrome Treated With Losmapimod Compared to Placebo (LATITUDE-TIMI 60)	2	Hazard Ratio (HR)	1.23	0.182	Log Rank	0.91	1.67	95		NA	All	3503	Completed	Phase 3
NCT02145468	4369969	7998214	Number of Participants With First Occurrence of Myocardial Infarction (Fatal and Non-fatal) Events Through to Week 12 and Week 24	NA	Losmapimod 7.5 mg twice daily|Placebo twice daily|Standard therapy	Drug|Drug|Drug	syndrome|acute coronary syndrome	Acute Coronary Syndrome	Parallel Assignment	Interventional	Treatment	Randomized	A Phase 3 Clinical Outcomes Study to Compare the Incidence of Major Adverse Cardiovascular Events in Subjects Presenting With Acute Coronary Syndrome Treated With Losmapimod Compared to Placebo (LATITUDE-TIMI 60)	2	Hazard Ratio (HR)	1.21	0.158	Log Rank	0.93	1.58	95		NA	All	3503	Completed	Phase 3
NCT02145468	4369971	7998215	Number of Participants With CHD Death Events Through to Week 12 and Week 24	NA	Losmapimod 7.5 mg twice daily|Placebo twice daily|Standard therapy	Drug|Drug|Drug	syndrome|acute coronary syndrome	Acute Coronary Syndrome	Parallel Assignment	Interventional	Treatment	Randomized	A Phase 3 Clinical Outcomes Study to Compare the Incidence of Major Adverse Cardiovascular Events in Subjects Presenting With Acute Coronary Syndrome Treated With Losmapimod Compared to Placebo (LATITUDE-TIMI 60)	2	Hazard Ratio (HR)	0.76	0.251	Log Rank	0.47	1.22	95		NA	All	3503	Completed	Phase 3
NCT02145468	4369972	7998216	Number of Participants With CV Death Events Through to Week 12 and Week 24	NA	Losmapimod 7.5 mg twice daily|Placebo twice daily|Standard therapy	Drug|Drug|Drug	syndrome|acute coronary syndrome	Acute Coronary Syndrome	Parallel Assignment	Interventional	Treatment	Randomized	A Phase 3 Clinical Outcomes Study to Compare the Incidence of Major Adverse Cardiovascular Events in Subjects Presenting With Acute Coronary Syndrome Treated With Losmapimod Compared to Placebo (LATITUDE-TIMI 60)	2	Hazard Ratio (HR)	0.8	0.264	Log Rank	0.55	1.18	95		NA	All	3503	Completed	Phase 3
NCT02145468	4369973	7998216	Number of Participants With CV Death Events Through to Week 12 and Week 24	NA	Losmapimod 7.5 mg twice daily|Placebo twice daily|Standard therapy	Drug|Drug|Drug	syndrome|acute coronary syndrome	Acute Coronary Syndrome	Parallel Assignment	Interventional	Treatment	Randomized	A Phase 3 Clinical Outcomes Study to Compare the Incidence of Major Adverse Cardiovascular Events in Subjects Presenting With Acute Coronary Syndrome Treated With Losmapimod Compared to Placebo (LATITUDE-TIMI 60)	2	Hazard Ratio (HR)	0.83	0.398	Log Rank	0.53	1.28	95		NA	All	3503	Completed	Phase 3
NCT02145468	4369974	7998217	Number of Participants With All-cause Mortality Through to Week 12 and Week 24	NA	Losmapimod 7.5 mg twice daily|Placebo twice daily|Standard therapy	Drug|Drug|Drug	syndrome|acute coronary syndrome	Acute Coronary Syndrome	Parallel Assignment	Interventional	Treatment	Randomized	A Phase 3 Clinical Outcomes Study to Compare the Incidence of Major Adverse Cardiovascular Events in Subjects Presenting With Acute Coronary Syndrome Treated With Losmapimod Compared to Placebo (LATITUDE-TIMI 60)	2	Hazard Ratio (HR)	0.8	0.309	Log Rank	0.53	1.22	95		NA	All	3503	Completed	Phase 3
NCT02145468	4369975	7998218	Number of Participants Re-hospitalized Within 30 Days of Discharge	NA	Losmapimod 7.5 mg twice daily|Placebo twice daily|Standard therapy	Drug|Drug|Drug	syndrome|acute coronary syndrome	Acute Coronary Syndrome	Parallel Assignment	Interventional	Treatment	Randomized	A Phase 3 Clinical Outcomes Study to Compare the Incidence of Major Adverse Cardiovascular Events in Subjects Presenting With Acute Coronary Syndrome Treated With Losmapimod Compared to Placebo (LATITUDE-TIMI 60)	2	Odds Ratio (OR)	1.03	0.744	Wald chi-squared	0.84	1.27	95		NA	All	3503	Completed	Phase 3
NCT02145468	4369976	7998219	Number of Participants With First Occurrence of Definite or Probable Stent Thrombosis Through to Week 12 and Week 24	NA	Losmapimod 7.5 mg twice daily|Placebo twice daily|Standard therapy	Drug|Drug|Drug	syndrome|acute coronary syndrome	Acute Coronary Syndrome	Parallel Assignment	Interventional	Treatment	Randomized	A Phase 3 Clinical Outcomes Study to Compare the Incidence of Major Adverse Cardiovascular Events in Subjects Presenting With Acute Coronary Syndrome Treated With Losmapimod Compared to Placebo (LATITUDE-TIMI 60)	2	Hazard Ratio (HR)	0.57	0.13	Log Rank	0.27	1.19	95		NA	All	3503	Completed	Phase 3
NCT02145468	4369977	7998220	Number of Participants With First Occurrence of the Composite of CV Death or Type I (Spontaneous) MI Through to Week 12 and Week 24	NA	Losmapimod 7.5 mg twice daily|Placebo twice daily|Standard therapy	Drug|Drug|Drug	syndrome|acute coronary syndrome	Acute Coronary Syndrome	Parallel Assignment	Interventional	Treatment	Randomized	A Phase 3 Clinical Outcomes Study to Compare the Incidence of Major Adverse Cardiovascular Events in Subjects Presenting With Acute Coronary Syndrome Treated With Losmapimod Compared to Placebo (LATITUDE-TIMI 60)	2	Hazard Ratio (HR)	1.07	0.664	Log Rank	0.78	1.48	95		NA	All	3503	Completed	Phase 3
NCT02145468	4369978	7998221	Number of Participants With First Occurrence of the Composite of CV Death, Type I (Spontaneous) MI or SRI-UR Through to Week 12 and Week 24	NA	Losmapimod 7.5 mg twice daily|Placebo twice daily|Standard therapy	Drug|Drug|Drug	syndrome|acute coronary syndrome	Acute Coronary Syndrome	Parallel Assignment	Interventional	Treatment	Randomized	A Phase 3 Clinical Outcomes Study to Compare the Incidence of Major Adverse Cardiovascular Events in Subjects Presenting With Acute Coronary Syndrome Treated With Losmapimod Compared to Placebo (LATITUDE-TIMI 60)	2	Hazard Ratio (HR)	1.11	0.469	Log Rank	0.83	1.49	95		NA	All	3503	Completed	Phase 3
NCT02145468	4369979	7998222	Number of Participants With First Occurrence of the Composite of All-cause Death or MI Through to Week 12 and Week 24	NA	Losmapimod 7.5 mg twice daily|Placebo twice daily|Standard therapy	Drug|Drug|Drug	syndrome|acute coronary syndrome	Acute Coronary Syndrome	Parallel Assignment	Interventional	Treatment	Randomized	A Phase 3 Clinical Outcomes Study to Compare the Incidence of Major Adverse Cardiovascular Events in Subjects Presenting With Acute Coronary Syndrome Treated With Losmapimod Compared to Placebo (LATITUDE-TIMI 60)	2	Hazard Ratio (HR)	1.11	0.412	Log Rank	0.86	1.43	95		NA	All	3503	Completed	Phase 3
NCT02145468	4369980	7998223	Number of Participants With First Occurrence of the Composite of All-cause Death, MI or SRI-UR Through to Week 12 and Week 24	NA	Losmapimod 7.5 mg twice daily|Placebo twice daily|Standard therapy	Drug|Drug|Drug	syndrome|acute coronary syndrome	Acute Coronary Syndrome	Parallel Assignment	Interventional	Treatment	Randomized	A Phase 3 Clinical Outcomes Study to Compare the Incidence of Major Adverse Cardiovascular Events in Subjects Presenting With Acute Coronary Syndrome Treated With Losmapimod Compared to Placebo (LATITUDE-TIMI 60)	2	Hazard Ratio (HR)	1.14	0.295	Log Rank	0.89	1.44	95		NA	All	3503	Completed	Phase 3
NCT02145468	4369981	7998224	Number of Participants With First Occurrence of the Composite of CHD Death or MI Through to Week 12 and Week 24	NA	Losmapimod 7.5 mg twice daily|Placebo twice daily|Standard therapy	Drug|Drug|Drug	syndrome|acute coronary syndrome	Acute Coronary Syndrome	Parallel Assignment	Interventional	Treatment	Randomized	A Phase 3 Clinical Outcomes Study to Compare the Incidence of Major Adverse Cardiovascular Events in Subjects Presenting With Acute Coronary Syndrome Treated With Losmapimod Compared to Placebo (LATITUDE-TIMI 60)	2	Hazard Ratio (HR)	1.12	0.401	Log Rank	0.86	1.46	95		NA	All	3503	Completed	Phase 3
NCT02145468	4369982	7998225	Number of Participants With First Occurrence of the Composite of CHD Death, MI or SRI-UR Through to Week 12 and Week 24	NA	Losmapimod 7.5 mg twice daily|Placebo twice daily|Standard therapy	Drug|Drug|Drug	syndrome|acute coronary syndrome	Acute Coronary Syndrome	Parallel Assignment	Interventional	Treatment	Randomized	A Phase 3 Clinical Outcomes Study to Compare the Incidence of Major Adverse Cardiovascular Events in Subjects Presenting With Acute Coronary Syndrome Treated With Losmapimod Compared to Placebo (LATITUDE-TIMI 60)	2	Hazard Ratio (HR)	1.14	0.285	Log Rank	0.89	1.47	95		NA	All	3503	Completed	Phase 3
NCT02145468	4369983	7998226	Number of Participants With First Occurrence of the Expanded Composite of CV Death, MI, SRI-UR, Stroke or Hospitalization for HF Through to Week 12 and Week 24	NA	Losmapimod 7.5 mg twice daily|Placebo twice daily|Standard therapy	Drug|Drug|Drug	syndrome|acute coronary syndrome	Acute Coronary Syndrome	Parallel Assignment	Interventional	Treatment	Randomized	A Phase 3 Clinical Outcomes Study to Compare the Incidence of Major Adverse Cardiovascular Events in Subjects Presenting With Acute Coronary Syndrome Treated With Losmapimod Compared to Placebo (LATITUDE-TIMI 60)	2	Hazard Ratio (HR)	1.11	0.329	Log Rank	0.9	1.39	95		NA	All	3503	Completed	Phase 3
NCT02145468	4369984	7998227	Number of Participants With First Occurrence of the Composite of CV Death, MI or Stroke Through to Week 12 and Week 24	NA	Losmapimod 7.5 mg twice daily|Placebo twice daily|Standard therapy	Drug|Drug|Drug	syndrome|acute coronary syndrome	Acute Coronary Syndrome	Parallel Assignment	Interventional	Treatment	Randomized	A Phase 3 Clinical Outcomes Study to Compare the Incidence of Major Adverse Cardiovascular Events in Subjects Presenting With Acute Coronary Syndrome Treated With Losmapimod Compared to Placebo (LATITUDE-TIMI 60)	2	Hazard Ratio (HR)	1.12	0.356	Log Rank	0.88	1.43	95		NA	All	3503	Completed	Phase 3
NCT02145468	4369985	7998228	Number of Participants With First Occurrence of the Composite of CV Death or Hospitalization for HF Through to Week 12 and Week 24	NA	Losmapimod 7.5 mg twice daily|Placebo twice daily|Standard therapy	Drug|Drug|Drug	syndrome|acute coronary syndrome	Acute Coronary Syndrome	Parallel Assignment	Interventional	Treatment	Randomized	A Phase 3 Clinical Outcomes Study to Compare the Incidence of Major Adverse Cardiovascular Events in Subjects Presenting With Acute Coronary Syndrome Treated With Losmapimod Compared to Placebo (LATITUDE-TIMI 60)	2	Hazard Ratio (HR)	0.92	0.6	Log Rank	0.69	1.24	95		NA	All	3503	Completed	Phase 3
NCT02145468	4369986	7998228	Number of Participants With First Occurrence of the Composite of CV Death or Hospitalization for HF Through to Week 12 and Week 24	NA	Losmapimod 7.5 mg twice daily|Placebo twice daily|Standard therapy	Drug|Drug|Drug	syndrome|acute coronary syndrome	Acute Coronary Syndrome	Parallel Assignment	Interventional	Treatment	Randomized	A Phase 3 Clinical Outcomes Study to Compare the Incidence of Major Adverse Cardiovascular Events in Subjects Presenting With Acute Coronary Syndrome Treated With Losmapimod Compared to Placebo (LATITUDE-TIMI 60)	2	Hazard Ratio (HR)	0.9	0.536	Log Rank	0.64	1.26	95		NA	All	3503	Completed	Phase 3
NCT02145468	4369987	7998229	Number of Participants With First Occurrence of the Composite of Coronary Events Defined as CHD Death, MI, SRI-UR or Any Unplanned Coronary Artery Revascularization Through to Week 12 and Week 24	NA	Losmapimod 7.5 mg twice daily|Placebo twice daily|Standard therapy	Drug|Drug|Drug	syndrome|acute coronary syndrome	Acute Coronary Syndrome	Parallel Assignment	Interventional	Treatment	Randomized	A Phase 3 Clinical Outcomes Study to Compare the Incidence of Major Adverse Cardiovascular Events in Subjects Presenting With Acute Coronary Syndrome Treated With Losmapimod Compared to Placebo (LATITUDE-TIMI 60)	2	Hazard Ratio (HR)	1.08	0.505	Log Rank	0.86	1.36	95		NA	All	3503	Completed	Phase 3
NCT02145468	4369988	7998230	Number of Participants With First Occurrence of the Expanded Composite of Arterial CV Events Defined as CV Death, MI, SRI-UR or Stroke Through to Week 12 and Week 24	NA	Losmapimod 7.5 mg twice daily|Placebo twice daily|Standard therapy	Drug|Drug|Drug	syndrome|acute coronary syndrome	Acute Coronary Syndrome	Parallel Assignment	Interventional	Treatment	Randomized	A Phase 3 Clinical Outcomes Study to Compare the Incidence of Major Adverse Cardiovascular Events in Subjects Presenting With Acute Coronary Syndrome Treated With Losmapimod Compared to Placebo (LATITUDE-TIMI 60)	2	Hazard Ratio (HR)	1.14	NA		0.91	1.44	95		NA	All	3503	Completed	Phase 3
NCT02145468	4369989	7998231	Number of Participants With First Occurrence of the Composite of CV Death, MI or Hospitalization for Heart Failure (HF) up to Week 12 and Week 24.	NA	Losmapimod 7.5 mg twice daily|Placebo twice daily|Standard therapy	Drug|Drug|Drug	syndrome|acute coronary syndrome	Acute Coronary Syndrome	Parallel Assignment	Interventional	Treatment	Randomized	A Phase 3 Clinical Outcomes Study to Compare the Incidence of Major Adverse Cardiovascular Events in Subjects Presenting With Acute Coronary Syndrome Treated With Losmapimod Compared to Placebo (LATITUDE-TIMI 60)	2	Hazard Ratio (HR)	1.09	0.472	Log Rank	0.86	1.38	95		NA	All	3503	Completed	Phase 3
NCT02145468	4369990	7998232	Number of Participants With First Occurrence of the Composite of CV Death or MI up to Week 12 and Week 24	NA	Losmapimod 7.5 mg twice daily|Placebo twice daily|Standard therapy	Drug|Drug|Drug	syndrome|acute coronary syndrome	Acute Coronary Syndrome	Parallel Assignment	Interventional	Treatment	Randomized	A Phase 3 Clinical Outcomes Study to Compare the Incidence of Major Adverse Cardiovascular Events in Subjects Presenting With Acute Coronary Syndrome Treated With Losmapimod Compared to Placebo (LATITUDE-TIMI 60)	2	Hazard Ratio (HR)	1.1	0.41	Log Rank	0.88	1.38	95		NA	All	3503	Completed	Phase 3
NCT02145468	4369991	7998232	Number of Participants With First Occurrence of the Composite of CV Death or MI up to Week 12 and Week 24	NA	Losmapimod 7.5 mg twice daily|Placebo twice daily|Standard therapy	Drug|Drug|Drug	syndrome|acute coronary syndrome	Acute Coronary Syndrome	Parallel Assignment	Interventional	Treatment	Randomized	A Phase 3 Clinical Outcomes Study to Compare the Incidence of Major Adverse Cardiovascular Events in Subjects Presenting With Acute Coronary Syndrome Treated With Losmapimod Compared to Placebo (LATITUDE-TIMI 60)	2	Hazard Ratio (HR)	1.13	0.338	Log Rank	0.88	1.47	95		NA	All	3503	Completed	Phase 3
NCT02145468	4369992	7998233	Number of Participants With First Occurrence of MACE Through Week 24	NA	Losmapimod 7.5 mg twice daily|Placebo twice daily|Standard therapy	Drug|Drug|Drug	syndrome|acute coronary syndrome	Acute Coronary Syndrome	Parallel Assignment	Interventional	Treatment	Randomized	A Phase 3 Clinical Outcomes Study to Compare the Incidence of Major Adverse Cardiovascular Events in Subjects Presenting With Acute Coronary Syndrome Treated With Losmapimod Compared to Placebo (LATITUDE-TIMI 60)	2	Hazard Ratio (HR)	1.11	0.329	Log Rank	0.9	1.38	95		NA	All	3503	Completed	Phase 3
NCT02145468	4369993	7998234	Number of Participants With First Occurrence of Major Adverse Cardiovascular Events (MACE) Through Week 12	NA	Losmapimod 7.5 mg twice daily|Placebo twice daily|Standard therapy	Drug|Drug|Drug	syndrome|acute coronary syndrome	Acute Coronary Syndrome	Parallel Assignment	Interventional	Treatment	Randomized	A Phase 3 Clinical Outcomes Study to Compare the Incidence of Major Adverse Cardiovascular Events in Subjects Presenting With Acute Coronary Syndrome Treated With Losmapimod Compared to Placebo (LATITUDE-TIMI 60)	2	Hazard Ratio (HR)	1.16	0.238	Log Rank	0.91	1.47	95		NA	All	3503	Completed	Phase 3
NCT02146326	4369924	7998143	Patient Engagement-Missed Appointments	NA	Motivational Interviewing (MI)|Burnout Reduction: Enhanced Awareness, Tools, Handouts, and Education (BREATHE)	Behavioral|Behavioral	burnout, psychological	Burnout|Quality of Care	Parallel Assignment	Interventional	Prevention	Randomized	The Impact of Burnout on Patient-Centered Care: A Comparative Effectiveness Trial in Mental Health	4		NA	0.45	Mixed Models Analysis					NA	All	679	Completed	N/A
NCT02146326	4369925	7998144	Quality of Care Total	NA	Motivational Interviewing (MI)|Burnout Reduction: Enhanced Awareness, Tools, Handouts, and Education (BREATHE)	Behavioral|Behavioral	burnout, psychological	Burnout|Quality of Care	Parallel Assignment	Interventional	Prevention	Randomized	The Impact of Burnout on Patient-Centered Care: A Comparative Effectiveness Trial in Mental Health	4		NA	0.14	Mixed Models Analysis					NA	All	679	Completed	N/A
NCT02146326	4369926	7998145	Quality of Care-Inattentive Care	NA	Motivational Interviewing (MI)|Burnout Reduction: Enhanced Awareness, Tools, Handouts, and Education (BREATHE)	Behavioral|Behavioral	burnout, psychological	Burnout|Quality of Care	Parallel Assignment	Interventional	Prevention	Randomized	The Impact of Burnout on Patient-Centered Care: A Comparative Effectiveness Trial in Mental Health	4		NA	0.84	Mixed Models Analysis					NA	All	679	Completed	N/A
NCT02146326	4369927	7998146	Quality of Care-Negative Interactions	NA	Motivational Interviewing (MI)|Burnout Reduction: Enhanced Awareness, Tools, Handouts, and Education (BREATHE)	Behavioral|Behavioral	burnout, psychological	Burnout|Quality of Care	Parallel Assignment	Interventional	Prevention	Randomized	The Impact of Burnout on Patient-Centered Care: A Comparative Effectiveness Trial in Mental Health	4		NA	0.06	Mixed Models Analysis					NA	All	679	Completed	N/A
NCT02146326	4369928	7998147	Quality of Care-Person Centered Care	NA	Motivational Interviewing (MI)|Burnout Reduction: Enhanced Awareness, Tools, Handouts, and Education (BREATHE)	Behavioral|Behavioral	burnout, psychological	Burnout|Quality of Care	Parallel Assignment	Interventional	Prevention	Randomized	The Impact of Burnout on Patient-Centered Care: A Comparative Effectiveness Trial in Mental Health	4		NA	0.05	Mixed Models Analysis					NA	All	679	Completed	N/A
NCT02146326	4369929	7998148	Client Satisfaction Questionnaire	NA	Motivational Interviewing (MI)|Burnout Reduction: Enhanced Awareness, Tools, Handouts, and Education (BREATHE)	Behavioral|Behavioral	burnout, psychological	Burnout|Quality of Care	Parallel Assignment	Interventional	Prevention	Randomized	The Impact of Burnout on Patient-Centered Care: A Comparative Effectiveness Trial in Mental Health	4		NA	0.64	Mixed Models Analysis					NA	All	679	Completed	N/A
NCT02146326	4369930	7998149	Generalized Anxiety Disorder (GAD-7)	NA	Motivational Interviewing (MI)|Burnout Reduction: Enhanced Awareness, Tools, Handouts, and Education (BREATHE)	Behavioral|Behavioral	burnout, psychological	Burnout|Quality of Care	Parallel Assignment	Interventional	Prevention	Randomized	The Impact of Burnout on Patient-Centered Care: A Comparative Effectiveness Trial in Mental Health	4		NA	0.59	Mixed Models Analysis					NA	All	679	Completed	N/A
NCT02146326	4369931	7998150	Patient Health Questionnaire 9-item (PHQ-9)	NA	Motivational Interviewing (MI)|Burnout Reduction: Enhanced Awareness, Tools, Handouts, and Education (BREATHE)	Behavioral|Behavioral	burnout, psychological	Burnout|Quality of Care	Parallel Assignment	Interventional	Prevention	Randomized	The Impact of Burnout on Patient-Centered Care: A Comparative Effectiveness Trial in Mental Health	4		NA	0.77	Mixed Models Analysis					NA	All	679	Completed	N/A
NCT02146326	4369932	7998151	Short-Form Health Survey (SF-12)-Mental Health Functioning	NA	Motivational Interviewing (MI)|Burnout Reduction: Enhanced Awareness, Tools, Handouts, and Education (BREATHE)	Behavioral|Behavioral	burnout, psychological	Burnout|Quality of Care	Parallel Assignment	Interventional	Prevention	Randomized	The Impact of Burnout on Patient-Centered Care: A Comparative Effectiveness Trial in Mental Health	4		NA	0.67	Mixed Models Analysis					NA	All	679	Completed	N/A
NCT02146326	4369933	7998152	Short-Form Health Survey (SF-12)-Physical Health Functioning	NA	Motivational Interviewing (MI)|Burnout Reduction: Enhanced Awareness, Tools, Handouts, and Education (BREATHE)	Behavioral|Behavioral	burnout, psychological	Burnout|Quality of Care	Parallel Assignment	Interventional	Prevention	Randomized	The Impact of Burnout on Patient-Centered Care: A Comparative Effectiveness Trial in Mental Health	4		NA	0.48	Mixed Models Analysis					NA	All	679	Completed	N/A
NCT02146326	4369934	7998153	Patient Activation Measure-Mental Health (PAM-MH)-0 to 100 Scale	NA	Motivational Interviewing (MI)|Burnout Reduction: Enhanced Awareness, Tools, Handouts, and Education (BREATHE)	Behavioral|Behavioral	burnout, psychological	Burnout|Quality of Care	Parallel Assignment	Interventional	Prevention	Randomized	The Impact of Burnout on Patient-Centered Care: A Comparative Effectiveness Trial in Mental Health	4		NA	0.91	Mixed Models Analysis					NA	All	679	Completed	N/A
NCT02146326	4369935	7998154	Working Alliance Inventory (WAI) - Bonds Subscale	NA	Motivational Interviewing (MI)|Burnout Reduction: Enhanced Awareness, Tools, Handouts, and Education (BREATHE)	Behavioral|Behavioral	burnout, psychological	Burnout|Quality of Care	Parallel Assignment	Interventional	Prevention	Randomized	The Impact of Burnout on Patient-Centered Care: A Comparative Effectiveness Trial in Mental Health	4		NA	0.55	Mixed Models Analysis					NA	All	679	Completed	N/A
NCT02146326	4369936	7998155	Working Alliance Inventory (WAI) - Goals Subscale	NA	Motivational Interviewing (MI)|Burnout Reduction: Enhanced Awareness, Tools, Handouts, and Education (BREATHE)	Behavioral|Behavioral	burnout, psychological	Burnout|Quality of Care	Parallel Assignment	Interventional	Prevention	Randomized	The Impact of Burnout on Patient-Centered Care: A Comparative Effectiveness Trial in Mental Health	4		NA	0.14	Mixed Models Analysis					NA	All	679	Completed	N/A
NCT02146326	4369937	7998156	Working Alliance Inventory (WAI) - Tasks Subscale	NA	Motivational Interviewing (MI)|Burnout Reduction: Enhanced Awareness, Tools, Handouts, and Education (BREATHE)	Behavioral|Behavioral	burnout, psychological	Burnout|Quality of Care	Parallel Assignment	Interventional	Prevention	Randomized	The Impact of Burnout on Patient-Centered Care: A Comparative Effectiveness Trial in Mental Health	4		NA	0.11	Mixed Models Analysis					NA	All	679	Completed	N/A
NCT02146326	4369938	7998157	Working Alliance Inventory (WAI)	NA	Motivational Interviewing (MI)|Burnout Reduction: Enhanced Awareness, Tools, Handouts, and Education (BREATHE)	Behavioral|Behavioral	burnout, psychological	Burnout|Quality of Care	Parallel Assignment	Interventional	Prevention	Randomized	The Impact of Burnout on Patient-Centered Care: A Comparative Effectiveness Trial in Mental Health	4		NA	0.22	Mixed Models Analysis					NA	All	679	Completed	N/A
NCT02146326	4369939	7998158	Health-Care Climate Questionnaire	NA	Motivational Interviewing (MI)|Burnout Reduction: Enhanced Awareness, Tools, Handouts, and Education (BREATHE)	Behavioral|Behavioral	burnout, psychological	Burnout|Quality of Care	Parallel Assignment	Interventional	Prevention	Randomized	The Impact of Burnout on Patient-Centered Care: A Comparative Effectiveness Trial in Mental Health	4		NA	0.71	Mixed Models Analysis					NA	All	679	Completed	N/A
NCT02146326	4369940	7998159	Medication Adherence Rating Scale (MARS) - Medication Attitudes - 10-item	NA	Motivational Interviewing (MI)|Burnout Reduction: Enhanced Awareness, Tools, Handouts, and Education (BREATHE)	Behavioral|Behavioral	burnout, psychological	Burnout|Quality of Care	Parallel Assignment	Interventional	Prevention	Randomized	The Impact of Burnout on Patient-Centered Care: A Comparative Effectiveness Trial in Mental Health	4		NA	0.34	Mixed Models Analysis					NA	All	679	Completed	N/A
NCT02146326	4369941	7998160	Medication Adherence Rating Scale (MARS) - Medication Adherence - 4-item	NA	Motivational Interviewing (MI)|Burnout Reduction: Enhanced Awareness, Tools, Handouts, and Education (BREATHE)	Behavioral|Behavioral	burnout, psychological	Burnout|Quality of Care	Parallel Assignment	Interventional	Prevention	Randomized	The Impact of Burnout on Patient-Centered Care: A Comparative Effectiveness Trial in Mental Health	4		NA	0.04	Mixed Models Analysis					NA	All	679	Completed	N/A
NCT02146326	4369942	7998161	Adult State Hope Scale	NA	Motivational Interviewing (MI)|Burnout Reduction: Enhanced Awareness, Tools, Handouts, and Education (BREATHE)	Behavioral|Behavioral	burnout, psychological	Burnout|Quality of Care	Parallel Assignment	Interventional	Prevention	Randomized	The Impact of Burnout on Patient-Centered Care: A Comparative Effectiveness Trial in Mental Health	4		NA	0.67	Mixed Models Analysis					NA	All	679	Completed	N/A
NCT02146326	4369943	7998162	Staff Turnover	NA	Motivational Interviewing (MI)|Burnout Reduction: Enhanced Awareness, Tools, Handouts, and Education (BREATHE)	Behavioral|Behavioral	burnout, psychological	Burnout|Quality of Care	Parallel Assignment	Interventional	Prevention	Randomized	The Impact of Burnout on Patient-Centered Care: A Comparative Effectiveness Trial in Mental Health	4		NA	0.35	Chi-squared					NA	All	679	Completed	N/A
NCT02146326	4369944	7998163	Perceptions of Supervisory Support	NA	Motivational Interviewing (MI)|Burnout Reduction: Enhanced Awareness, Tools, Handouts, and Education (BREATHE)	Behavioral|Behavioral	burnout, psychological	Burnout|Quality of Care	Parallel Assignment	Interventional	Prevention	Randomized	The Impact of Burnout on Patient-Centered Care: A Comparative Effectiveness Trial in Mental Health	4		NA	0.24	Mixed Models Analysis					NA	All	679	Completed	N/A
NCT02146326	4369945	7998164	Quality of Care-Total	NA	Motivational Interviewing (MI)|Burnout Reduction: Enhanced Awareness, Tools, Handouts, and Education (BREATHE)	Behavioral|Behavioral	burnout, psychological	Burnout|Quality of Care	Parallel Assignment	Interventional	Prevention	Randomized	The Impact of Burnout on Patient-Centered Care: A Comparative Effectiveness Trial in Mental Health	4		NA	0.17	Mixed Models Analysis					NA	All	679	Completed	N/A
NCT02146326	4369946	7998166	Quality of Care: Person Centered Care	NA	Motivational Interviewing (MI)|Burnout Reduction: Enhanced Awareness, Tools, Handouts, and Education (BREATHE)	Behavioral|Behavioral	burnout, psychological	Burnout|Quality of Care	Parallel Assignment	Interventional	Prevention	Randomized	The Impact of Burnout on Patient-Centered Care: A Comparative Effectiveness Trial in Mental Health	4		NA	0.21	Mixed Models Analysis					NA	All	679	Completed	N/A
NCT02146326	4369947	7998167	Confidence: Client Interaction	NA	Motivational Interviewing (MI)|Burnout Reduction: Enhanced Awareness, Tools, Handouts, and Education (BREATHE)	Behavioral|Behavioral	burnout, psychological	Burnout|Quality of Care	Parallel Assignment	Interventional	Prevention	Randomized	The Impact of Burnout on Patient-Centered Care: A Comparative Effectiveness Trial in Mental Health	4		NA	0.11	Mixed Models Analysis					NA	All	679	Completed	N/A
NCT02146326	4369948	7998168	Importance: Client Interaction	NA	Motivational Interviewing (MI)|Burnout Reduction: Enhanced Awareness, Tools, Handouts, and Education (BREATHE)	Behavioral|Behavioral	burnout, psychological	Burnout|Quality of Care	Parallel Assignment	Interventional	Prevention	Randomized	The Impact of Burnout on Patient-Centered Care: A Comparative Effectiveness Trial in Mental Health	4		NA	0.93	Mixed Models Analysis					NA	All	679	Completed	N/A
NCT02146326	4369949	7998169	Confidence: Reduce Work-Related Stress	NA	Motivational Interviewing (MI)|Burnout Reduction: Enhanced Awareness, Tools, Handouts, and Education (BREATHE)	Behavioral|Behavioral	burnout, psychological	Burnout|Quality of Care	Parallel Assignment	Interventional	Prevention	Randomized	The Impact of Burnout on Patient-Centered Care: A Comparative Effectiveness Trial in Mental Health	4		NA	0.13	Mixed Models Analysis					NA	All	679	Completed	N/A
NCT02146326	4369950	7998170	Importance: Reduce Work-Related Stress	NA	Motivational Interviewing (MI)|Burnout Reduction: Enhanced Awareness, Tools, Handouts, and Education (BREATHE)	Behavioral|Behavioral	burnout, psychological	Burnout|Quality of Care	Parallel Assignment	Interventional	Prevention	Randomized	The Impact of Burnout on Patient-Centered Care: A Comparative Effectiveness Trial in Mental Health	4		NA	0.37	Mixed Models Analysis					NA	All	679	Completed	N/A
NCT02146326	4369951	7998171	Emotional Labor Scale: Genuine Emotions	NA	Motivational Interviewing (MI)|Burnout Reduction: Enhanced Awareness, Tools, Handouts, and Education (BREATHE)	Behavioral|Behavioral	burnout, psychological	Burnout|Quality of Care	Parallel Assignment	Interventional	Prevention	Randomized	The Impact of Burnout on Patient-Centered Care: A Comparative Effectiveness Trial in Mental Health	4		NA	0.64	Mixed Models Analysis					NA	All	679	Completed	N/A
NCT02146326	4369952	7998172	Emotional Labor Scale: Deep Acting	NA	Motivational Interviewing (MI)|Burnout Reduction: Enhanced Awareness, Tools, Handouts, and Education (BREATHE)	Behavioral|Behavioral	burnout, psychological	Burnout|Quality of Care	Parallel Assignment	Interventional	Prevention	Randomized	The Impact of Burnout on Patient-Centered Care: A Comparative Effectiveness Trial in Mental Health	4		NA	0.83	Mixed Models Analysis					NA	All	679	Completed	N/A
NCT02146326	4369953	7998173	Emotional Labor Scale: Surface Acting	NA	Motivational Interviewing (MI)|Burnout Reduction: Enhanced Awareness, Tools, Handouts, and Education (BREATHE)	Behavioral|Behavioral	burnout, psychological	Burnout|Quality of Care	Parallel Assignment	Interventional	Prevention	Randomized	The Impact of Burnout on Patient-Centered Care: A Comparative Effectiveness Trial in Mental Health	4		NA	0.37	Mixed Models Analysis					NA	All	679	Completed	N/A
NCT02146326	4369954	7998174	Home Life Interference With Work	NA	Motivational Interviewing (MI)|Burnout Reduction: Enhanced Awareness, Tools, Handouts, and Education (BREATHE)	Behavioral|Behavioral	burnout, psychological	Burnout|Quality of Care	Parallel Assignment	Interventional	Prevention	Randomized	The Impact of Burnout on Patient-Centered Care: A Comparative Effectiveness Trial in Mental Health	4		NA	0.6	Mixed Models Analysis					NA	All	679	Completed	N/A
NCT02146326	4369955	7998175	Work Interference With Home Life	NA	Motivational Interviewing (MI)|Burnout Reduction: Enhanced Awareness, Tools, Handouts, and Education (BREATHE)	Behavioral|Behavioral	burnout, psychological	Burnout|Quality of Care	Parallel Assignment	Interventional	Prevention	Randomized	The Impact of Burnout on Patient-Centered Care: A Comparative Effectiveness Trial in Mental Health	4		NA	0.47	Mixed Models Analysis					NA	All	679	Completed	N/A
NCT02146326	4369956	7998176	Turnover Intentions-Likely to Leave	NA	Motivational Interviewing (MI)|Burnout Reduction: Enhanced Awareness, Tools, Handouts, and Education (BREATHE)	Behavioral|Behavioral	burnout, psychological	Burnout|Quality of Care	Parallel Assignment	Interventional	Prevention	Randomized	The Impact of Burnout on Patient-Centered Care: A Comparative Effectiveness Trial in Mental Health	4		NA	0.17	Mixed Models Analysis					NA	All	679	Completed	N/A
NCT02146326	4369957	7998177	Turnover Intentions-Considered Leaving	NA	Motivational Interviewing (MI)|Burnout Reduction: Enhanced Awareness, Tools, Handouts, and Education (BREATHE)	Behavioral|Behavioral	burnout, psychological	Burnout|Quality of Care	Parallel Assignment	Interventional	Prevention	Randomized	The Impact of Burnout on Patient-Centered Care: A Comparative Effectiveness Trial in Mental Health	4		NA	0.96	Mixed Models Analysis					NA	All	679	Completed	N/A
NCT02146326	4369958	7998178	Job Satisfaction	NA	Motivational Interviewing (MI)|Burnout Reduction: Enhanced Awareness, Tools, Handouts, and Education (BREATHE)	Behavioral|Behavioral	burnout, psychological	Burnout|Quality of Care	Parallel Assignment	Interventional	Prevention	Randomized	The Impact of Burnout on Patient-Centered Care: A Comparative Effectiveness Trial in Mental Health	4		NA	0.94	Mixed Models Analysis					NA	All	679	Completed	N/A
NCT02146326	4369959	7998179	Maslach Burnout Inventory (MBI): Personal Accomplishment	NA	Motivational Interviewing (MI)|Burnout Reduction: Enhanced Awareness, Tools, Handouts, and Education (BREATHE)	Behavioral|Behavioral	burnout, psychological	Burnout|Quality of Care	Parallel Assignment	Interventional	Prevention	Randomized	The Impact of Burnout on Patient-Centered Care: A Comparative Effectiveness Trial in Mental Health	4		NA	0.54	Mixed Models Analysis					NA	All	679	Completed	N/A
NCT02146326	4369960	7998180	Maslach Burnout Inventory (MBI): Depersonalization	NA	Motivational Interviewing (MI)|Burnout Reduction: Enhanced Awareness, Tools, Handouts, and Education (BREATHE)	Behavioral|Behavioral	burnout, psychological	Burnout|Quality of Care	Parallel Assignment	Interventional	Prevention	Randomized	The Impact of Burnout on Patient-Centered Care: A Comparative Effectiveness Trial in Mental Health	4		NA	0.8	Mixed Models Analysis					NA	All	679	Completed	N/A
NCT02146326	4369961	7998181	Maslach Burnout Inventory (MBI): Emotional Exhaustion	NA	Motivational Interviewing (MI)|Burnout Reduction: Enhanced Awareness, Tools, Handouts, and Education (BREATHE)	Behavioral|Behavioral	burnout, psychological	Burnout|Quality of Care	Parallel Assignment	Interventional	Prevention	Randomized	The Impact of Burnout on Patient-Centered Care: A Comparative Effectiveness Trial in Mental Health	4		NA	0.8	Mixed Models Analysis					NA	All	679	Completed	N/A
NCT02146430	4369808	7998092	Proportion of Days a Rescue Medication Was Used Among Participants Receiving DS-5565, Pregabalin, or Placebo	pregabalin	DS-5565|Pregabalin|Placebo tablet|Placebo capsule	Drug|Drug|Drug|Drug	fibromyalgia|myofascial pain syndromes	Pain Associated With Fibromyalgia	Parallel Assignment	Interventional	Treatment	Randomized	Treatment of Pain Associated With Fibromyalgia	4	Difference in least squares means	-0.045	0.0601	ANCOVA	-0.091	0.002	95	Standard Error of the Mean	0.0237	All	1293	Completed	Phase 3
NCT02146430	4369807	7998092	Proportion of Days a Rescue Medication Was Used Among Participants Receiving DS-5565, Pregabalin, or Placebo	pregabalin	DS-5565|Pregabalin|Placebo tablet|Placebo capsule	Drug|Drug|Drug|Drug	fibromyalgia|myofascial pain syndromes	Pain Associated With Fibromyalgia	Parallel Assignment	Interventional	Treatment	Randomized	Treatment of Pain Associated With Fibromyalgia	4	Difference in least squares means	-0.005	0.8299	ANCOVA	-0.052	0.041	95	Standard Error of the Mean	0.0237	All	1293	Completed	Phase 3
NCT02146430	4369804	7998092	Proportion of Days a Rescue Medication Was Used Among Participants Receiving DS-5565, Pregabalin, or Placebo	pregabalin	DS-5565|Pregabalin|Placebo tablet|Placebo capsule	Drug|Drug|Drug|Drug	fibromyalgia|myofascial pain syndromes	Pain Associated With Fibromyalgia	Parallel Assignment	Interventional	Treatment	Randomized	Treatment of Pain Associated With Fibromyalgia	4	Difference in least squares means	-0.005	0.8199	ANCOVA	-0.052	0.041	95	Standard Error of the Mean	0.0237	All	1293	Completed	Phase 3
NCT02146430	4369805	7998092	Proportion of Days a Rescue Medication Was Used Among Participants Receiving DS-5565, Pregabalin, or Placebo	pregabalin	DS-5565|Pregabalin|Placebo tablet|Placebo capsule	Drug|Drug|Drug|Drug	fibromyalgia|myofascial pain syndromes	Pain Associated With Fibromyalgia	Parallel Assignment	Interventional	Treatment	Randomized	Treatment of Pain Associated With Fibromyalgia	4	Difference in least squares means	0.04	0.0951	ANCOVA	-0.007	0.086	95	Standard Error of the Mean	0.0237	All	1293	Completed	Phase 3
NCT02146430	4369806	7998092	Proportion of Days a Rescue Medication Was Used Among Participants Receiving DS-5565, Pregabalin, or Placebo	pregabalin	DS-5565|Pregabalin|Placebo tablet|Placebo capsule	Drug|Drug|Drug|Drug	fibromyalgia|myofascial pain syndromes	Pain Associated With Fibromyalgia	Parallel Assignment	Interventional	Treatment	Randomized	Treatment of Pain Associated With Fibromyalgia	4	Difference in least squares means	-0.05	0.0347	ANCOVA	-0.096	0.004	95	Standard Error of the Mean	0.0237	All	1293	Completed	Phase 3
NCT02146430	4369837	7998093	Change From Baseline to Week 13 in the Brief Pain Inventory Short Form (BPI-SF) in Participants Receiving DS-5565, Pregabalin, or Placebo	pregabalin	DS-5565|Pregabalin|Placebo tablet|Placebo capsule	Drug|Drug|Drug|Drug	fibromyalgia|myofascial pain syndromes	Pain Associated With Fibromyalgia	Parallel Assignment	Interventional	Treatment	Randomized	Treatment of Pain Associated With Fibromyalgia	4	Difference in least squares means	-0.1	0.4963	ANCOVA	-0.6	0.3	95	Standard Error of the Mean	0.21	All	1293	Completed	Phase 3
NCT02146430	4369817	7998093	Change From Baseline to Week 13 in the Brief Pain Inventory Short Form (BPI-SF) in Participants Receiving DS-5565, Pregabalin, or Placebo	pregabalin	DS-5565|Pregabalin|Placebo tablet|Placebo capsule	Drug|Drug|Drug|Drug	fibromyalgia|myofascial pain syndromes	Pain Associated With Fibromyalgia	Parallel Assignment	Interventional	Treatment	Randomized	Treatment of Pain Associated With Fibromyalgia	4	Difference in least squares means	-0.4	0.0731	ANCOVA	-0.9	0	95	Standard Error of the Mean	0.23	All	1293	Completed	Phase 3
NCT02146430	4369844	7998093	Change From Baseline to Week 13 in the Brief Pain Inventory Short Form (BPI-SF) in Participants Receiving DS-5565, Pregabalin, or Placebo	pregabalin	DS-5565|Pregabalin|Placebo tablet|Placebo capsule	Drug|Drug|Drug|Drug	fibromyalgia|myofascial pain syndromes	Pain Associated With Fibromyalgia	Parallel Assignment	Interventional	Treatment	Randomized	Treatment of Pain Associated With Fibromyalgia	4	Difference in least squares means	2.26	0.1978	ANCOVA	-1.18	5.7	95	Standard Error of the Mean	1.753	All	1293	Completed	Phase 3
NCT02146430	4369853	7998093	Change From Baseline to Week 13 in the Brief Pain Inventory Short Form (BPI-SF) in Participants Receiving DS-5565, Pregabalin, or Placebo	pregabalin	DS-5565|Pregabalin|Placebo tablet|Placebo capsule	Drug|Drug|Drug|Drug	fibromyalgia|myofascial pain syndromes	Pain Associated With Fibromyalgia	Parallel Assignment	Interventional	Treatment	Randomized	Treatment of Pain Associated With Fibromyalgia	4	Difference in least squares means	2.6	0.2708	ANCOVA	-2.1	7.4	95	Standard Error of the Mean	2.4	All	1293	Completed	Phase 3
NCT02146430	4369828	7998093	Change From Baseline to Week 13 in the Brief Pain Inventory Short Form (BPI-SF) in Participants Receiving DS-5565, Pregabalin, or Placebo	pregabalin	DS-5565|Pregabalin|Placebo tablet|Placebo capsule	Drug|Drug|Drug|Drug	fibromyalgia|myofascial pain syndromes	Pain Associated With Fibromyalgia	Parallel Assignment	Interventional	Treatment	Randomized	Treatment of Pain Associated With Fibromyalgia	4	Difference in least squares means	-0.3	0.1174	ANCOVA	-0.7	0.1	95	Standard Error of the Mean	0.21	All	1293	Completed	Phase 3
NCT02146430	4369824	7998093	Change From Baseline to Week 13 in the Brief Pain Inventory Short Form (BPI-SF) in Participants Receiving DS-5565, Pregabalin, or Placebo	pregabalin	DS-5565|Pregabalin|Placebo tablet|Placebo capsule	Drug|Drug|Drug|Drug	fibromyalgia|myofascial pain syndromes	Pain Associated With Fibromyalgia	Parallel Assignment	Interventional	Treatment	Randomized	Treatment of Pain Associated With Fibromyalgia	4	Difference in least squares means	0.3	0.1659	ANCOVA	-0.1	0.7	95	Standard Error of the Mean	0.21	All	1293	Completed	Phase 3
NCT02146430	4369855	7998093	Change From Baseline to Week 13 in the Brief Pain Inventory Short Form (BPI-SF) in Participants Receiving DS-5565, Pregabalin, or Placebo	pregabalin	DS-5565|Pregabalin|Placebo tablet|Placebo capsule	Drug|Drug|Drug|Drug	fibromyalgia|myofascial pain syndromes	Pain Associated With Fibromyalgia	Parallel Assignment	Interventional	Treatment	Randomized	Treatment of Pain Associated With Fibromyalgia	4	Difference in least squares means	0.182	0.2673	ANCOVA	-0.14	0.503	95	Standard Error of the Mean	0.1638	All	1293	Completed	Phase 3
NCT02146430	4369841	7998093	Change From Baseline to Week 13 in the Brief Pain Inventory Short Form (BPI-SF) in Participants Receiving DS-5565, Pregabalin, or Placebo	pregabalin	DS-5565|Pregabalin|Placebo tablet|Placebo capsule	Drug|Drug|Drug|Drug	fibromyalgia|myofascial pain syndromes	Pain Associated With Fibromyalgia	Parallel Assignment	Interventional	Treatment	Randomized	Treatment of Pain Associated With Fibromyalgia	4	Difference in least squares means	0	0.8702	ANCOVA	-0.4	0.4	95	Standard Error of the Mean	0.21	All	1293	Completed	Phase 3
NCT02146430	4369816	7998093	Change From Baseline to Week 13 in the Brief Pain Inventory Short Form (BPI-SF) in Participants Receiving DS-5565, Pregabalin, or Placebo	pregabalin	DS-5565|Pregabalin|Placebo tablet|Placebo capsule	Drug|Drug|Drug|Drug	fibromyalgia|myofascial pain syndromes	Pain Associated With Fibromyalgia	Parallel Assignment	Interventional	Treatment	Randomized	Treatment of Pain Associated With Fibromyalgia	4	Difference in least squares means	-0.5	0.0259	ANCOVA	-1	-0.1	95	Standard Error of the Mean	0.23	All	1293	Completed	Phase 3
NCT02146430	4369854	7998093	Change From Baseline to Week 13 in the Brief Pain Inventory Short Form (BPI-SF) in Participants Receiving DS-5565, Pregabalin, or Placebo	pregabalin	DS-5565|Pregabalin|Placebo tablet|Placebo capsule	Drug|Drug|Drug|Drug	fibromyalgia|myofascial pain syndromes	Pain Associated With Fibromyalgia	Parallel Assignment	Interventional	Treatment	Randomized	Treatment of Pain Associated With Fibromyalgia	4	Difference in least squares means	0.156	0.3439	ANCOVA	-0.167	0.478	95	Standard Error of the Mean	0.1644	All	1293	Completed	Phase 3
NCT02146430	4369835	7998093	Change From Baseline to Week 13 in the Brief Pain Inventory Short Form (BPI-SF) in Participants Receiving DS-5565, Pregabalin, or Placebo	pregabalin	DS-5565|Pregabalin|Placebo tablet|Placebo capsule	Drug|Drug|Drug|Drug	fibromyalgia|myofascial pain syndromes	Pain Associated With Fibromyalgia	Parallel Assignment	Interventional	Treatment	Randomized	Treatment of Pain Associated With Fibromyalgia	4	Difference in least squares means	0.3	0.1019	ANCOVA	-0.1	0.8	95	Standard Error of the Mean	0.21	All	1293	Completed	Phase 3
NCT02146430	4369829	7998093	Change From Baseline to Week 13 in the Brief Pain Inventory Short Form (BPI-SF) in Participants Receiving DS-5565, Pregabalin, or Placebo	pregabalin	DS-5565|Pregabalin|Placebo tablet|Placebo capsule	Drug|Drug|Drug|Drug	fibromyalgia|myofascial pain syndromes	Pain Associated With Fibromyalgia	Parallel Assignment	Interventional	Treatment	Randomized	Treatment of Pain Associated With Fibromyalgia	4	Difference in least squares means	0.4	0.0816	ANCOVA	0	0.8	95	Standard Error of the Mean	0.21	All	1293	Completed	Phase 3
NCT02146430	4369812	7998093	Change From Baseline to Week 13 in the Brief Pain Inventory Short Form (BPI-SF) in Participants Receiving DS-5565, Pregabalin, or Placebo	pregabalin	DS-5565|Pregabalin|Placebo tablet|Placebo capsule	Drug|Drug|Drug|Drug	fibromyalgia|myofascial pain syndromes	Pain Associated With Fibromyalgia	Parallel Assignment	Interventional	Treatment	Randomized	Treatment of Pain Associated With Fibromyalgia	4	Difference in least squares means	0	0.9349	ANCOVA	-0.4	0.4	95	Standard Error of the Mean	0.22	All	1293	Completed	Phase 3
NCT02146430	4369814	7998093	Change From Baseline to Week 13 in the Brief Pain Inventory Short Form (BPI-SF) in Participants Receiving DS-5565, Pregabalin, or Placebo	pregabalin	DS-5565|Pregabalin|Placebo tablet|Placebo capsule	Drug|Drug|Drug|Drug	fibromyalgia|myofascial pain syndromes	Pain Associated With Fibromyalgia	Parallel Assignment	Interventional	Treatment	Randomized	Treatment of Pain Associated With Fibromyalgia	4	Difference in least squares means	0	0.8488	ANCOVA	-0.4	0.5	95	Standard Error of the Mean	0.23	All	1293	Completed	Phase 3
NCT02146430	4369823	7998093	Change From Baseline to Week 13 in the Brief Pain Inventory Short Form (BPI-SF) in Participants Receiving DS-5565, Pregabalin, or Placebo	pregabalin	DS-5565|Pregabalin|Placebo tablet|Placebo capsule	Drug|Drug|Drug|Drug	fibromyalgia|myofascial pain syndromes	Pain Associated With Fibromyalgia	Parallel Assignment	Interventional	Treatment	Randomized	Treatment of Pain Associated With Fibromyalgia	4	Difference in least squares means	-0.4	0.0468	ANCOVA	-0.8	0	95	Standard Error of the Mean	0.21	All	1293	Completed	Phase 3
NCT02146430	4369867	7998093	Change From Baseline to Week 13 in the Brief Pain Inventory Short Form (BPI-SF) in Participants Receiving DS-5565, Pregabalin, or Placebo	pregabalin	DS-5565|Pregabalin|Placebo tablet|Placebo capsule	Drug|Drug|Drug|Drug	fibromyalgia|myofascial pain syndromes	Pain Associated With Fibromyalgia	Parallel Assignment	Interventional	Treatment	Randomized	Treatment of Pain Associated With Fibromyalgia	4	Difference in least squares means	-0.2	0.3069	ANCOVA	-0.5	0.2	95	Standard Error of the Mean	0.16	All	1293	Completed	Phase 3
NCT02146430	4369859	7998093	Change From Baseline to Week 13 in the Brief Pain Inventory Short Form (BPI-SF) in Participants Receiving DS-5565, Pregabalin, or Placebo	pregabalin	DS-5565|Pregabalin|Placebo tablet|Placebo capsule	Drug|Drug|Drug|Drug	fibromyalgia|myofascial pain syndromes	Pain Associated With Fibromyalgia	Parallel Assignment	Interventional	Treatment	Randomized	Treatment of Pain Associated With Fibromyalgia	4	Difference in least squares means	0.2	0.3311	ANCOVA	-0.2	0.6	95	Standard Error of the Mean	0.19	All	1293	Completed	Phase 3
NCT02146430	4369863	7998093	Change From Baseline to Week 13 in the Brief Pain Inventory Short Form (BPI-SF) in Participants Receiving DS-5565, Pregabalin, or Placebo	pregabalin	DS-5565|Pregabalin|Placebo tablet|Placebo capsule	Drug|Drug|Drug|Drug	fibromyalgia|myofascial pain syndromes	Pain Associated With Fibromyalgia	Parallel Assignment	Interventional	Treatment	Randomized	Treatment of Pain Associated With Fibromyalgia	4	Difference in least squares means	-0.2	0.2959	ANCOVA	-0.6	0.2	95	Standard Error of the Mean	0.19	All	1293	Completed	Phase 3
NCT02146430	4369866	7998093	Change From Baseline to Week 13 in the Brief Pain Inventory Short Form (BPI-SF) in Participants Receiving DS-5565, Pregabalin, or Placebo	pregabalin	DS-5565|Pregabalin|Placebo tablet|Placebo capsule	Drug|Drug|Drug|Drug	fibromyalgia|myofascial pain syndromes	Pain Associated With Fibromyalgia	Parallel Assignment	Interventional	Treatment	Randomized	Treatment of Pain Associated With Fibromyalgia	4	Difference in least squares means	-0.1	0.3916	ANCOVA	-0.5	0.2	95	Standard Error of the Mean	0.16	All	1293	Completed	Phase 3
NCT02146430	4369847	7998093	Change From Baseline to Week 13 in the Brief Pain Inventory Short Form (BPI-SF) in Participants Receiving DS-5565, Pregabalin, or Placebo	pregabalin	DS-5565|Pregabalin|Placebo tablet|Placebo capsule	Drug|Drug|Drug|Drug	fibromyalgia|myofascial pain syndromes	Pain Associated With Fibromyalgia	Parallel Assignment	Interventional	Treatment	Randomized	Treatment of Pain Associated With Fibromyalgia	4	Difference in least squares means	-1.42	0.419	ANCOVA	-4.87	2.03	95	Standard Error of the Mean	1.756	All	1293	Completed	Phase 3
NCT02146430	4369872	7998093	Change From Baseline to Week 13 in the Brief Pain Inventory Short Form (BPI-SF) in Participants Receiving DS-5565, Pregabalin, or Placebo	pregabalin	DS-5565|Pregabalin|Placebo tablet|Placebo capsule	Drug|Drug|Drug|Drug	fibromyalgia|myofascial pain syndromes	Pain Associated With Fibromyalgia	Parallel Assignment	Interventional	Treatment	Randomized	Treatment of Pain Associated With Fibromyalgia	4	Difference in least squares means	-0.1	0.5787	ANCOVA	-0.4	0.2	95	Standard Error of the Mean	0.18	All	1293	Completed	Phase 3
NCT02146430	4369848	7998093	Change From Baseline to Week 13 in the Brief Pain Inventory Short Form (BPI-SF) in Participants Receiving DS-5565, Pregabalin, or Placebo	pregabalin	DS-5565|Pregabalin|Placebo tablet|Placebo capsule	Drug|Drug|Drug|Drug	fibromyalgia|myofascial pain syndromes	Pain Associated With Fibromyalgia	Parallel Assignment	Interventional	Treatment	Randomized	Treatment of Pain Associated With Fibromyalgia	4	Difference in least squares means	-3.87	0.0281	ANCOVA	-7.32	-0.42	95	Standard Error of the Mean	1.758	All	1293	Completed	Phase 3
NCT02146430	4369850	7998093	Change From Baseline to Week 13 in the Brief Pain Inventory Short Form (BPI-SF) in Participants Receiving DS-5565, Pregabalin, or Placebo	pregabalin	DS-5565|Pregabalin|Placebo tablet|Placebo capsule	Drug|Drug|Drug|Drug	fibromyalgia|myofascial pain syndromes	Pain Associated With Fibromyalgia	Parallel Assignment	Interventional	Treatment	Randomized	Treatment of Pain Associated With Fibromyalgia	4	Difference in least squares means	-1.5	0.5334	ANCOVA	-6.2	3.2	95	Standard Error of the Mean	2.38	All	1293	Completed	Phase 3
NCT02146430	4369849	7998093	Change From Baseline to Week 13 in the Brief Pain Inventory Short Form (BPI-SF) in Participants Receiving DS-5565, Pregabalin, or Placebo	pregabalin	DS-5565|Pregabalin|Placebo tablet|Placebo capsule	Drug|Drug|Drug|Drug	fibromyalgia|myofascial pain syndromes	Pain Associated With Fibromyalgia	Parallel Assignment	Interventional	Treatment	Randomized	Treatment of Pain Associated With Fibromyalgia	4	Difference in least squares means	-2.9	0.2261	ANCOVA	-7.6	1.8	95	Standard Error of the Mean	2.39	All	1293	Completed	Phase 3
NCT02146430	4369860	7998093	Change From Baseline to Week 13 in the Brief Pain Inventory Short Form (BPI-SF) in Participants Receiving DS-5565, Pregabalin, or Placebo	pregabalin	DS-5565|Pregabalin|Placebo tablet|Placebo capsule	Drug|Drug|Drug|Drug	fibromyalgia|myofascial pain syndromes	Pain Associated With Fibromyalgia	Parallel Assignment	Interventional	Treatment	Randomized	Treatment of Pain Associated With Fibromyalgia	4	Difference in least squares means	0.2	0.2455	ANCOVA	-0.2	0.6	95	Standard Error of the Mean	0.19	All	1293	Completed	Phase 3
NCT02146430	4369873	7998093	Change From Baseline to Week 13 in the Brief Pain Inventory Short Form (BPI-SF) in Participants Receiving DS-5565, Pregabalin, or Placebo	pregabalin	DS-5565|Pregabalin|Placebo tablet|Placebo capsule	Drug|Drug|Drug|Drug	fibromyalgia|myofascial pain syndromes	Pain Associated With Fibromyalgia	Parallel Assignment	Interventional	Treatment	Randomized	Treatment of Pain Associated With Fibromyalgia	4	Difference in least squares means	-0.2	0.1903	ANCOVA	-0.6	0.1	95	Standard Error of the Mean	0.18	All	1293	Completed	Phase 3
NCT02146430	4369840	7998093	Change From Baseline to Week 13 in the Brief Pain Inventory Short Form (BPI-SF) in Participants Receiving DS-5565, Pregabalin, or Placebo	pregabalin	DS-5565|Pregabalin|Placebo tablet|Placebo capsule	Drug|Drug|Drug|Drug	fibromyalgia|myofascial pain syndromes	Pain Associated With Fibromyalgia	Parallel Assignment	Interventional	Treatment	Randomized	Treatment of Pain Associated With Fibromyalgia	4	Difference in least squares means	0.3	0.1826	ANCOVA	-0.1	0.7	95	Standard Error of the Mean	0.2	All	1293	Completed	Phase 3
NCT02146430	4369831	7998093	Change From Baseline to Week 13 in the Brief Pain Inventory Short Form (BPI-SF) in Participants Receiving DS-5565, Pregabalin, or Placebo	pregabalin	DS-5565|Pregabalin|Placebo tablet|Placebo capsule	Drug|Drug|Drug|Drug	fibromyalgia|myofascial pain syndromes	Pain Associated With Fibromyalgia	Parallel Assignment	Interventional	Treatment	Randomized	Treatment of Pain Associated With Fibromyalgia	4	Difference in least squares means	-0.1	0.694	ANCOVA	-0.5	0.3	95	Standard Error of the Mean	0.21	All	1293	Completed	Phase 3
NCT02146430	4369826	7998093	Change From Baseline to Week 13 in the Brief Pain Inventory Short Form (BPI-SF) in Participants Receiving DS-5565, Pregabalin, or Placebo	pregabalin	DS-5565|Pregabalin|Placebo tablet|Placebo capsule	Drug|Drug|Drug|Drug	fibromyalgia|myofascial pain syndromes	Pain Associated With Fibromyalgia	Parallel Assignment	Interventional	Treatment	Randomized	Treatment of Pain Associated With Fibromyalgia	4	Difference in least squares means	0	0.8555	ANCOVA	-0.4	0.4	95	Standard Error of the Mean	0.21	All	1293	Completed	Phase 3
NCT02146430	4369878	7998093	Change From Baseline to Week 13 in the Brief Pain Inventory Short Form (BPI-SF) in Participants Receiving DS-5565, Pregabalin, or Placebo	pregabalin	DS-5565|Pregabalin|Placebo tablet|Placebo capsule	Drug|Drug|Drug|Drug	fibromyalgia|myofascial pain syndromes	Pain Associated With Fibromyalgia	Parallel Assignment	Interventional	Treatment	Randomized	Treatment of Pain Associated With Fibromyalgia	4	Difference of least squares means	-0.4	0.0541	ANCOVA	-0.7	0	95	Standard Error of the Mean	0.19	All	1293	Completed	Phase 3
NCT02146430	4369856	7998093	Change From Baseline to Week 13 in the Brief Pain Inventory Short Form (BPI-SF) in Participants Receiving DS-5565, Pregabalin, or Placebo	pregabalin	DS-5565|Pregabalin|Placebo tablet|Placebo capsule	Drug|Drug|Drug|Drug	fibromyalgia|myofascial pain syndromes	Pain Associated With Fibromyalgia	Parallel Assignment	Interventional	Treatment	Randomized	Treatment of Pain Associated With Fibromyalgia	4	Difference in least squares means	-0.098	0.5514	ANCOVA	-0.422	0.225	95	Standard Error of the Mean	0.1649	All	1293	Completed	Phase 3
NCT02146430	4369842	7998093	Change From Baseline to Week 13 in the Brief Pain Inventory Short Form (BPI-SF) in Participants Receiving DS-5565, Pregabalin, or Placebo	pregabalin	DS-5565|Pregabalin|Placebo tablet|Placebo capsule	Drug|Drug|Drug|Drug	fibromyalgia|myofascial pain syndromes	Pain Associated With Fibromyalgia	Parallel Assignment	Interventional	Treatment	Randomized	Treatment of Pain Associated With Fibromyalgia	4	Difference in least squares means	-0.1	0.6993	ANCOVA	-0.5	0.3	95	Standard Error of the Mean	0.21	All	1293	Completed	Phase 3
NCT02146430	4369852	7998093	Change From Baseline to Week 13 in the Brief Pain Inventory Short Form (BPI-SF) in Participants Receiving DS-5565, Pregabalin, or Placebo	pregabalin	DS-5565|Pregabalin|Placebo tablet|Placebo capsule	Drug|Drug|Drug|Drug	fibromyalgia|myofascial pain syndromes	Pain Associated With Fibromyalgia	Parallel Assignment	Interventional	Treatment	Randomized	Treatment of Pain Associated With Fibromyalgia	4	Difference in least squares means	1.2	0.6285	ANCOVA	-3.5	5.9	95	Standard Error of the Mean	2.4	All	1293	Completed	Phase 3
NCT02146430	4369810	7998093	Change From Baseline to Week 13 in the Brief Pain Inventory Short Form (BPI-SF) in Participants Receiving DS-5565, Pregabalin, or Placebo	pregabalin	DS-5565|Pregabalin|Placebo tablet|Placebo capsule	Drug|Drug|Drug|Drug	fibromyalgia|myofascial pain syndromes	Pain Associated With Fibromyalgia	Parallel Assignment	Interventional	Treatment	Randomized	Treatment of Pain Associated With Fibromyalgia	4	Difference in least squares means	0.3	0.2382	ANCOVA	-0.2	0.7	95	Standard Error of the Mean	0.22	All	1293	Completed	Phase 3
NCT02146430	4369865	7998093	Change From Baseline to Week 13 in the Brief Pain Inventory Short Form (BPI-SF) in Participants Receiving DS-5565, Pregabalin, or Placebo	pregabalin	DS-5565|Pregabalin|Placebo tablet|Placebo capsule	Drug|Drug|Drug|Drug	fibromyalgia|myofascial pain syndromes	Pain Associated With Fibromyalgia	Parallel Assignment	Interventional	Treatment	Randomized	Treatment of Pain Associated With Fibromyalgia	4	Difference in least squares means	0.1	0.4667	ANCOVA	-0.2	0.4	95	Standard Error of the Mean	0.16	All	1293	Completed	Phase 3
NCT02146430	4369819	7998093	Change From Baseline to Week 13 in the Brief Pain Inventory Short Form (BPI-SF) in Participants Receiving DS-5565, Pregabalin, or Placebo	pregabalin	DS-5565|Pregabalin|Placebo tablet|Placebo capsule	Drug|Drug|Drug|Drug	fibromyalgia|myofascial pain syndromes	Pain Associated With Fibromyalgia	Parallel Assignment	Interventional	Treatment	Randomized	Treatment of Pain Associated With Fibromyalgia	4	Difference in least squares means	0	0.9781	ANCOVA	-0.4	0.4	95	Standard Error of the Mean	0.21	All	1293	Completed	Phase 3
NCT02146430	4369820	7998093	Change From Baseline to Week 13 in the Brief Pain Inventory Short Form (BPI-SF) in Participants Receiving DS-5565, Pregabalin, or Placebo	pregabalin	DS-5565|Pregabalin|Placebo tablet|Placebo capsule	Drug|Drug|Drug|Drug	fibromyalgia|myofascial pain syndromes	Pain Associated With Fibromyalgia	Parallel Assignment	Interventional	Treatment	Randomized	Treatment of Pain Associated With Fibromyalgia	4	Difference in least squares means	0.1	0.6993	ANCOVA	-0.3	0.5	95	Standard Error of the Mean	0.21	All	1293	Completed	Phase 3
NCT02146430	4369868	7998093	Change From Baseline to Week 13 in the Brief Pain Inventory Short Form (BPI-SF) in Participants Receiving DS-5565, Pregabalin, or Placebo	pregabalin	DS-5565|Pregabalin|Placebo tablet|Placebo capsule	Drug|Drug|Drug|Drug	fibromyalgia|myofascial pain syndromes	Pain Associated With Fibromyalgia	Parallel Assignment	Interventional	Treatment	Randomized	Treatment of Pain Associated With Fibromyalgia	4	Difference in least squares means	-0.3	0.0814	ANCOVA	-0.6	0	95	Standard Error of the Mean	0.16	All	1293	Completed	Phase 3
NCT02146430	4369838	7998093	Change From Baseline to Week 13 in the Brief Pain Inventory Short Form (BPI-SF) in Participants Receiving DS-5565, Pregabalin, or Placebo	pregabalin	DS-5565|Pregabalin|Placebo tablet|Placebo capsule	Drug|Drug|Drug|Drug	fibromyalgia|myofascial pain syndromes	Pain Associated With Fibromyalgia	Parallel Assignment	Interventional	Treatment	Randomized	Treatment of Pain Associated With Fibromyalgia	4	Difference in least squares means	-0.5	0.0211	ANCOVA	-0.9	-0.1	95	Standard Error of the Mean	0.21	All	1293	Completed	Phase 3
NCT02146430	4369825	7998093	Change From Baseline to Week 13 in the Brief Pain Inventory Short Form (BPI-SF) in Participants Receiving DS-5565, Pregabalin, or Placebo	pregabalin	DS-5565|Pregabalin|Placebo tablet|Placebo capsule	Drug|Drug|Drug|Drug	fibromyalgia|myofascial pain syndromes	Pain Associated With Fibromyalgia	Parallel Assignment	Interventional	Treatment	Randomized	Treatment of Pain Associated With Fibromyalgia	4	Difference in least squares means	0.3	0.0956	ANCOVA	-0.1	0.7	95	Standard Error of the Mean	0.21	All	1293	Completed	Phase 3
NCT02146430	4369862	7998093	Change From Baseline to Week 13 in the Brief Pain Inventory Short Form (BPI-SF) in Participants Receiving DS-5565, Pregabalin, or Placebo	pregabalin	DS-5565|Pregabalin|Placebo tablet|Placebo capsule	Drug|Drug|Drug|Drug	fibromyalgia|myofascial pain syndromes	Pain Associated With Fibromyalgia	Parallel Assignment	Interventional	Treatment	Randomized	Treatment of Pain Associated With Fibromyalgia	4	Difference in least squares means	0	0.9119	ANCOVA	-0.4	0.4	95	Standard Error of the Mean	0.19	All	1293	Completed	Phase 3
NCT02146430	4369843	7998093	Change From Baseline to Week 13 in the Brief Pain Inventory Short Form (BPI-SF) in Participants Receiving DS-5565, Pregabalin, or Placebo	pregabalin	DS-5565|Pregabalin|Placebo tablet|Placebo capsule	Drug|Drug|Drug|Drug	fibromyalgia|myofascial pain syndromes	Pain Associated With Fibromyalgia	Parallel Assignment	Interventional	Treatment	Randomized	Treatment of Pain Associated With Fibromyalgia	4	Difference in least squares means	-0.4	0.0867	ANCOVA	-0.8	0.1	95	Standard Error of the Mean	0.21	All	1293	Completed	Phase 3
NCT02146430	4369827	7998093	Change From Baseline to Week 13 in the Brief Pain Inventory Short Form (BPI-SF) in Participants Receiving DS-5565, Pregabalin, or Placebo	pregabalin	DS-5565|Pregabalin|Placebo tablet|Placebo capsule	Drug|Drug|Drug|Drug	fibromyalgia|myofascial pain syndromes	Pain Associated With Fibromyalgia	Parallel Assignment	Interventional	Treatment	Randomized	Treatment of Pain Associated With Fibromyalgia	4	Difference in least squares means	0	0.925	ANCOVA	-0.4	0.4	95	Standard Error of the Mean	0.21	All	1293	Completed	Phase 3
NCT02146430	4369861	7998093	Change From Baseline to Week 13 in the Brief Pain Inventory Short Form (BPI-SF) in Participants Receiving DS-5565, Pregabalin, or Placebo	pregabalin	DS-5565|Pregabalin|Placebo tablet|Placebo capsule	Drug|Drug|Drug|Drug	fibromyalgia|myofascial pain syndromes	Pain Associated With Fibromyalgia	Parallel Assignment	Interventional	Treatment	Randomized	Treatment of Pain Associated With Fibromyalgia	4	Difference in least squares means	0	0.9399	ANCOVA	-0.4	0.4	95	Standard Error of the Mean	0.19	All	1293	Completed	Phase 3
NCT02146430	4369830	7998093	Change From Baseline to Week 13 in the Brief Pain Inventory Short Form (BPI-SF) in Participants Receiving DS-5565, Pregabalin, or Placebo	pregabalin	DS-5565|Pregabalin|Placebo tablet|Placebo capsule	Drug|Drug|Drug|Drug	fibromyalgia|myofascial pain syndromes	Pain Associated With Fibromyalgia	Parallel Assignment	Interventional	Treatment	Randomized	Treatment of Pain Associated With Fibromyalgia	4	Difference in least squares means	0.4	0.069	ANCOVA	0	0.8	95	Standard Error of the Mean	0.21	All	1293	Completed	Phase 3
NCT02146430	4369869	7998093	Change From Baseline to Week 13 in the Brief Pain Inventory Short Form (BPI-SF) in Participants Receiving DS-5565, Pregabalin, or Placebo	pregabalin	DS-5565|Pregabalin|Placebo tablet|Placebo capsule	Drug|Drug|Drug|Drug	fibromyalgia|myofascial pain syndromes	Pain Associated With Fibromyalgia	Parallel Assignment	Interventional	Treatment	Randomized	Treatment of Pain Associated With Fibromyalgia	4	Difference in least squares means	0.1	0.4737	ANCOVA	-0.2	0.5	95	Standard Error of the Mean	0.18	All	1293	Completed	Phase 3
NCT02146430	4369836	7998093	Change From Baseline to Week 13 in the Brief Pain Inventory Short Form (BPI-SF) in Participants Receiving DS-5565, Pregabalin, or Placebo	pregabalin	DS-5565|Pregabalin|Placebo tablet|Placebo capsule	Drug|Drug|Drug|Drug	fibromyalgia|myofascial pain syndromes	Pain Associated With Fibromyalgia	Parallel Assignment	Interventional	Treatment	Randomized	Treatment of Pain Associated With Fibromyalgia	4	Difference in least squares means	-0.2	0.3031	ANCOVA	-0.6	0.2	95	Standard Error of the Mean	0.21	All	1293	Completed	Phase 3
NCT02146430	4369839	7998093	Change From Baseline to Week 13 in the Brief Pain Inventory Short Form (BPI-SF) in Participants Receiving DS-5565, Pregabalin, or Placebo	pregabalin	DS-5565|Pregabalin|Placebo tablet|Placebo capsule	Drug|Drug|Drug|Drug	fibromyalgia|myofascial pain syndromes	Pain Associated With Fibromyalgia	Parallel Assignment	Interventional	Treatment	Randomized	Treatment of Pain Associated With Fibromyalgia	4	Difference in least squares means	0.3	0.1206	ANCOVA	-0.1	0.7	95	Standard Error of the Mean	0.21	All	1293	Completed	Phase 3
NCT02146430	4369813	7998093	Change From Baseline to Week 13 in the Brief Pain Inventory Short Form (BPI-SF) in Participants Receiving DS-5565, Pregabalin, or Placebo	pregabalin	DS-5565|Pregabalin|Placebo tablet|Placebo capsule	Drug|Drug|Drug|Drug	fibromyalgia|myofascial pain syndromes	Pain Associated With Fibromyalgia	Parallel Assignment	Interventional	Treatment	Randomized	Treatment of Pain Associated With Fibromyalgia	4	Difference in least squares means	-0.2	0.2746	ANCOVA	-0.7	0.2	95	Standard Error of the Mean	0.22	All	1293	Completed	Phase 3
NCT02146430	4369871	7998093	Change From Baseline to Week 13 in the Brief Pain Inventory Short Form (BPI-SF) in Participants Receiving DS-5565, Pregabalin, or Placebo	pregabalin	DS-5565|Pregabalin|Placebo tablet|Placebo capsule	Drug|Drug|Drug|Drug	fibromyalgia|myofascial pain syndromes	Pain Associated With Fibromyalgia	Parallel Assignment	Interventional	Treatment	Randomized	Treatment of Pain Associated With Fibromyalgia	4	Difference in least squares means	-0.1	0.5535	ANCOVA	-0.5	0.2	95	Standard Error of the Mean	0.18	All	1293	Completed	Phase 3
NCT02146430	4369821	7998093	Change From Baseline to Week 13 in the Brief Pain Inventory Short Form (BPI-SF) in Participants Receiving DS-5565, Pregabalin, or Placebo	pregabalin	DS-5565|Pregabalin|Placebo tablet|Placebo capsule	Drug|Drug|Drug|Drug	fibromyalgia|myofascial pain syndromes	Pain Associated With Fibromyalgia	Parallel Assignment	Interventional	Treatment	Randomized	Treatment of Pain Associated With Fibromyalgia	4	Difference in least squares means	-0.4	0.0505	ANCOVA	-0.8	0	95	Standard Error of the Mean	0.21	All	1293	Completed	Phase 3
NCT02146430	4369857	7998093	Change From Baseline to Week 13 in the Brief Pain Inventory Short Form (BPI-SF) in Participants Receiving DS-5565, Pregabalin, or Placebo	pregabalin	DS-5565|Pregabalin|Placebo tablet|Placebo capsule	Drug|Drug|Drug|Drug	fibromyalgia|myofascial pain syndromes	Pain Associated With Fibromyalgia	Parallel Assignment	Interventional	Treatment	Randomized	Treatment of Pain Associated With Fibromyalgia	4	Difference in least squares means	-0.072	0.661	ANCOVA	-0.394	0.25	95	Standard Error of the Mean	0.1643	All	1293	Completed	Phase 3
NCT02146430	4369858	7998093	Change From Baseline to Week 13 in the Brief Pain Inventory Short Form (BPI-SF) in Participants Receiving DS-5565, Pregabalin, or Placebo	pregabalin	DS-5565|Pregabalin|Placebo tablet|Placebo capsule	Drug|Drug|Drug|Drug	fibromyalgia|myofascial pain syndromes	Pain Associated With Fibromyalgia	Parallel Assignment	Interventional	Treatment	Randomized	Treatment of Pain Associated With Fibromyalgia	4	Difference in least squares means	-0.254	0.1233	ANCOVA	-0.577	0.069	95	Standard Error of the Mean	0.1647	All	1293	Completed	Phase 3
NCT02146430	4369864	7998093	Change From Baseline to Week 13 in the Brief Pain Inventory Short Form (BPI-SF) in Participants Receiving DS-5565, Pregabalin, or Placebo	pregabalin	DS-5565|Pregabalin|Placebo tablet|Placebo capsule	Drug|Drug|Drug|Drug	fibromyalgia|myofascial pain syndromes	Pain Associated With Fibromyalgia	Parallel Assignment	Interventional	Treatment	Randomized	Treatment of Pain Associated With Fibromyalgia	4	Difference in least squares means	0.1	0.3744	ANCOVA	-0.2	0.5	95	Standard Error of the Mean	0.16	All	1293	Completed	Phase 3
NCT02146430	4369834	7998093	Change From Baseline to Week 13 in the Brief Pain Inventory Short Form (BPI-SF) in Participants Receiving DS-5565, Pregabalin, or Placebo	pregabalin	DS-5565|Pregabalin|Placebo tablet|Placebo capsule	Drug|Drug|Drug|Drug	fibromyalgia|myofascial pain syndromes	Pain Associated With Fibromyalgia	Parallel Assignment	Interventional	Treatment	Randomized	Treatment of Pain Associated With Fibromyalgia	4	Difference in least squares means	0.3	0.201	ANCOVA	-0.1	0.7	95	Standard Error of the Mean	0.21	All	1293	Completed	Phase 3
NCT02146430	4369815	7998093	Change From Baseline to Week 13 in the Brief Pain Inventory Short Form (BPI-SF) in Participants Receiving DS-5565, Pregabalin, or Placebo	pregabalin	DS-5565|Pregabalin|Placebo tablet|Placebo capsule	Drug|Drug|Drug|Drug	fibromyalgia|myofascial pain syndromes	Pain Associated With Fibromyalgia	Parallel Assignment	Interventional	Treatment	Randomized	Treatment of Pain Associated With Fibromyalgia	4	Difference in least squares means	0.1	0.5243	ANCOVA	-0.3	0.6	95	Standard Error of the Mean	0.23	All	1293	Completed	Phase 3
NCT02146430	4369832	7998093	Change From Baseline to Week 13 in the Brief Pain Inventory Short Form (BPI-SF) in Participants Receiving DS-5565, Pregabalin, or Placebo	pregabalin	DS-5565|Pregabalin|Placebo tablet|Placebo capsule	Drug|Drug|Drug|Drug	fibromyalgia|myofascial pain syndromes	Pain Associated With Fibromyalgia	Parallel Assignment	Interventional	Treatment	Randomized	Treatment of Pain Associated With Fibromyalgia	4	Difference in least squares means	-0.1	0.7478	ANCOVA	-0.5	0.3	95	Standard Error of the Mean	0.21	All	1293	Completed	Phase 3
NCT02146430	4369833	7998093	Change From Baseline to Week 13 in the Brief Pain Inventory Short Form (BPI-SF) in Participants Receiving DS-5565, Pregabalin, or Placebo	pregabalin	DS-5565|Pregabalin|Placebo tablet|Placebo capsule	Drug|Drug|Drug|Drug	fibromyalgia|myofascial pain syndromes	Pain Associated With Fibromyalgia	Parallel Assignment	Interventional	Treatment	Randomized	Treatment of Pain Associated With Fibromyalgia	4	Difference in least squares means	-0.4	0.0331	ANCOVA	-0.9	0	95	Standard Error of the Mean	0.21	All	1293	Completed	Phase 3
NCT02146430	4369870	7998093	Change From Baseline to Week 13 in the Brief Pain Inventory Short Form (BPI-SF) in Participants Receiving DS-5565, Pregabalin, or Placebo	pregabalin	DS-5565|Pregabalin|Placebo tablet|Placebo capsule	Drug|Drug|Drug|Drug	fibromyalgia|myofascial pain syndromes	Pain Associated With Fibromyalgia	Parallel Assignment	Interventional	Treatment	Randomized	Treatment of Pain Associated With Fibromyalgia	4	Difference in least squares means	0.1	0.4476	ANCOVA	-0.2	0.5	95	Standard Error of the Mean	0.18	All	1293	Completed	Phase 3
NCT02146430	4369877	7998093	Change From Baseline to Week 13 in the Brief Pain Inventory Short Form (BPI-SF) in Participants Receiving DS-5565, Pregabalin, or Placebo	pregabalin	DS-5565|Pregabalin|Placebo tablet|Placebo capsule	Drug|Drug|Drug|Drug	fibromyalgia|myofascial pain syndromes	Pain Associated With Fibromyalgia	Parallel Assignment	Interventional	Treatment	Randomized	Treatment of Pain Associated With Fibromyalgia	4	Difference in least squares means	-0.1	0.7771	ANCOVA	-0.4	0.3	95	Standard Error of the Mean	0.19	All	1293	Completed	Phase 3
NCT02146430	4369876	7998093	Change From Baseline to Week 13 in the Brief Pain Inventory Short Form (BPI-SF) in Participants Receiving DS-5565, Pregabalin, or Placebo	pregabalin	DS-5565|Pregabalin|Placebo tablet|Placebo capsule	Drug|Drug|Drug|Drug	fibromyalgia|myofascial pain syndromes	Pain Associated With Fibromyalgia	Parallel Assignment	Interventional	Treatment	Randomized	Treatment of Pain Associated With Fibromyalgia	4	Difference in least squares means	-0.1	0.5488	ANCOVA	-0.5	0.3	95	Standard Error of the Mean	0.19	All	1293	Completed	Phase 3
NCT02146430	4369874	7998093	Change From Baseline to Week 13 in the Brief Pain Inventory Short Form (BPI-SF) in Participants Receiving DS-5565, Pregabalin, or Placebo	pregabalin	DS-5565|Pregabalin|Placebo tablet|Placebo capsule	Drug|Drug|Drug|Drug	fibromyalgia|myofascial pain syndromes	Pain Associated With Fibromyalgia	Parallel Assignment	Interventional	Treatment	Randomized	Treatment of Pain Associated With Fibromyalgia	4	Difference in least squares means	0.2	0.184	ANCOVA	-0.1	0.6	95	Standard Error of the Mean	0.19	All	1293	Completed	Phase 3
NCT02146430	4369811	7998093	Change From Baseline to Week 13 in the Brief Pain Inventory Short Form (BPI-SF) in Participants Receiving DS-5565, Pregabalin, or Placebo	pregabalin	DS-5565|Pregabalin|Placebo tablet|Placebo capsule	Drug|Drug|Drug|Drug	fibromyalgia|myofascial pain syndromes	Pain Associated With Fibromyalgia	Parallel Assignment	Interventional	Treatment	Randomized	Treatment of Pain Associated With Fibromyalgia	4	Difference in least squares means	0.1	0.5164	ANCOVA	-0.3	0.6	95	Standard Error of the Mean	0.22	All	1293	Completed	Phase 3
NCT02146430	4369809	7998093	Change From Baseline to Week 13 in the Brief Pain Inventory Short Form (BPI-SF) in Participants Receiving DS-5565, Pregabalin, or Placebo	pregabalin	DS-5565|Pregabalin|Placebo tablet|Placebo capsule	Drug|Drug|Drug|Drug	fibromyalgia|myofascial pain syndromes	Pain Associated With Fibromyalgia	Parallel Assignment	Interventional	Treatment	Randomized	Treatment of Pain Associated With Fibromyalgia	4	Difference in least squares means	0.4	0.0807	ANCOVA	0	0.8	95	Standard Error of the Mean	0.22	All	1293	Completed	Phase 3
NCT02146430	4369875	7998093	Change From Baseline to Week 13 in the Brief Pain Inventory Short Form (BPI-SF) in Participants Receiving DS-5565, Pregabalin, or Placebo	pregabalin	DS-5565|Pregabalin|Placebo tablet|Placebo capsule	Drug|Drug|Drug|Drug	fibromyalgia|myofascial pain syndromes	Pain Associated With Fibromyalgia	Parallel Assignment	Interventional	Treatment	Randomized	Treatment of Pain Associated With Fibromyalgia	4	Difference in least squares means	0.3	0.0987	ANCOVA	-0.1	0.7	95	Standard Error of the Mean	0.19	All	1293	Completed	Phase 3
NCT02146430	4369818	7998093	Change From Baseline to Week 13 in the Brief Pain Inventory Short Form (BPI-SF) in Participants Receiving DS-5565, Pregabalin, or Placebo	pregabalin	DS-5565|Pregabalin|Placebo tablet|Placebo capsule	Drug|Drug|Drug|Drug	fibromyalgia|myofascial pain syndromes	Pain Associated With Fibromyalgia	Parallel Assignment	Interventional	Treatment	Randomized	Treatment of Pain Associated With Fibromyalgia	4	Difference in least squares means	-0.6	0.0154	ANCOVA	-1	-0.1	95	Standard Error of the Mean	0.23	All	1293	Completed	Phase 3
NCT02146430	4369851	7998093	Change From Baseline to Week 13 in the Brief Pain Inventory Short Form (BPI-SF) in Participants Receiving DS-5565, Pregabalin, or Placebo	pregabalin	DS-5565|Pregabalin|Placebo tablet|Placebo capsule	Drug|Drug|Drug|Drug	fibromyalgia|myofascial pain syndromes	Pain Associated With Fibromyalgia	Parallel Assignment	Interventional	Treatment	Randomized	Treatment of Pain Associated With Fibromyalgia	4	Difference in least squares means	-0.2	0.9177	ANCOVA	-5	4.5	95	Standard Error of the Mean	2.41	All	1293	Completed	Phase 3
NCT02146430	4369822	7998093	Change From Baseline to Week 13 in the Brief Pain Inventory Short Form (BPI-SF) in Participants Receiving DS-5565, Pregabalin, or Placebo	pregabalin	DS-5565|Pregabalin|Placebo tablet|Placebo capsule	Drug|Drug|Drug|Drug	fibromyalgia|myofascial pain syndromes	Pain Associated With Fibromyalgia	Parallel Assignment	Interventional	Treatment	Randomized	Treatment of Pain Associated With Fibromyalgia	4	Difference in least squares means	-0.3	0.1083	ANCOVA	-0.7	0.1	95	Standard Error of the Mean	0.21	All	1293	Completed	Phase 3
NCT02146430	4369845	7998093	Change From Baseline to Week 13 in the Brief Pain Inventory Short Form (BPI-SF) in Participants Receiving DS-5565, Pregabalin, or Placebo	pregabalin	DS-5565|Pregabalin|Placebo tablet|Placebo capsule	Drug|Drug|Drug|Drug	fibromyalgia|myofascial pain syndromes	Pain Associated With Fibromyalgia	Parallel Assignment	Interventional	Treatment	Randomized	Treatment of Pain Associated With Fibromyalgia	4	Difference in least squares means	2.45	0.1623	ANCOVA	-0.99	5.88	95	Standard Error of the Mean	1.75	All	1293	Completed	Phase 3
NCT02146430	4369846	7998093	Change From Baseline to Week 13 in the Brief Pain Inventory Short Form (BPI-SF) in Participants Receiving DS-5565, Pregabalin, or Placebo	pregabalin	DS-5565|Pregabalin|Placebo tablet|Placebo capsule	Drug|Drug|Drug|Drug	fibromyalgia|myofascial pain syndromes	Pain Associated With Fibromyalgia	Parallel Assignment	Interventional	Treatment	Randomized	Treatment of Pain Associated With Fibromyalgia	4	Difference in least squares means	-1.61	0.3622	ANCOVA	-5.06	1.85	95	Standard Error of the Mean	1.763	All	1293	Completed	Phase 3
NCT02146430	4369882	7998095	Change From Baseline to Week 13 in Average Daily Sleep Interference in Participants Receiving DS-5565, Pregabalin, or Placebo	pregabalin	DS-5565|Pregabalin|Placebo tablet|Placebo capsule	Drug|Drug|Drug|Drug	fibromyalgia|myofascial pain syndromes	Pain Associated With Fibromyalgia	Parallel Assignment	Interventional	Treatment	Randomized	Treatment of Pain Associated With Fibromyalgia	4	Difference in least squares means	-0.63	0.0001	Mixed Models Analysis	-0.96	-0.31	95	Standard Error of the Mean	0.166	All	1293	Completed	Phase 3
NCT02146430	4369880	7998095	Change From Baseline to Week 13 in Average Daily Sleep Interference in Participants Receiving DS-5565, Pregabalin, or Placebo	pregabalin	DS-5565|Pregabalin|Placebo tablet|Placebo capsule	Drug|Drug|Drug|Drug	fibromyalgia|myofascial pain syndromes	Pain Associated With Fibromyalgia	Parallel Assignment	Interventional	Treatment	Randomized	Treatment of Pain Associated With Fibromyalgia	4	Difference in least squares means	-0.08	0.6408	Mixed Models Analysis	-0.4	0.25	95	Standard Error of the Mean	0.167	All	1293	Completed	Phase 3
NCT02146430	4369879	7998095	Change From Baseline to Week 13 in Average Daily Sleep Interference in Participants Receiving DS-5565, Pregabalin, or Placebo	pregabalin	DS-5565|Pregabalin|Placebo tablet|Placebo capsule	Drug|Drug|Drug|Drug	fibromyalgia|myofascial pain syndromes	Pain Associated With Fibromyalgia	Parallel Assignment	Interventional	Treatment	Randomized	Treatment of Pain Associated With Fibromyalgia	4	Difference in least squares means	-0.29	0.0786	Mixed Models Analysis	-0.62	0.03	95	Standard Error of the Mean	0.167	All	1293	Completed	Phase 3
NCT02146430	4369881	7998095	Change From Baseline to Week 13 in Average Daily Sleep Interference in Participants Receiving DS-5565, Pregabalin, or Placebo	pregabalin	DS-5565|Pregabalin|Placebo tablet|Placebo capsule	Drug|Drug|Drug|Drug	fibromyalgia|myofascial pain syndromes	Pain Associated With Fibromyalgia	Parallel Assignment	Interventional	Treatment	Randomized	Treatment of Pain Associated With Fibromyalgia	4	Difference in least squares means	-0.85	0.0001	Mixed Models Analysis	-1.17	-0.52	95	Standard Error of the Mean	0.167	All	1293	Completed	Phase 3
NCT02146430	4369883	7998095	Change From Baseline to Week 13 in Average Daily Sleep Interference in Participants Receiving DS-5565, Pregabalin, or Placebo	pregabalin	DS-5565|Pregabalin|Placebo tablet|Placebo capsule	Drug|Drug|Drug|Drug	fibromyalgia|myofascial pain syndromes	Pain Associated With Fibromyalgia	Parallel Assignment	Interventional	Treatment	Randomized	Treatment of Pain Associated With Fibromyalgia	4	Difference in least squares means	-0.55	0.0009	Mixed Models Analysis	-0.88	-0.23	95	Standard Error of the Mean	0.166	All	1293	Completed	Phase 3
NCT02146430	4369887	7998096	Change From Baseline to Week 13 in EuroQol Five Dimensions Questionnaire (EQ-5D) in Participants Receiving DS-5565, Pregabalin, or Placebo	pregabalin	DS-5565|Pregabalin|Placebo tablet|Placebo capsule	Drug|Drug|Drug|Drug	fibromyalgia|myofascial pain syndromes	Pain Associated With Fibromyalgia	Parallel Assignment	Interventional	Treatment	Randomized	Treatment of Pain Associated With Fibromyalgia	4	Difference in least squares means	-0.0021	0.8749	ANCOVA	-0.0281	0.024	95	Standard Error of the Mean	0.01327	All	1293	Completed	Phase 3
NCT02146430	4369886	7998096	Change From Baseline to Week 13 in EuroQol Five Dimensions Questionnaire (EQ-5D) in Participants Receiving DS-5565, Pregabalin, or Placebo	pregabalin	DS-5565|Pregabalin|Placebo tablet|Placebo capsule	Drug|Drug|Drug|Drug	fibromyalgia|myofascial pain syndromes	Pain Associated With Fibromyalgia	Parallel Assignment	Interventional	Treatment	Randomized	Treatment of Pain Associated With Fibromyalgia	4	Difference in least squares means	-0.0091	0.4932	ANCOVA	-0.0353	0.017	95	Standard Error of the Mean	0.01332	All	1293	Completed	Phase 3
NCT02146430	4369884	7998096	Change From Baseline to Week 13 in EuroQol Five Dimensions Questionnaire (EQ-5D) in Participants Receiving DS-5565, Pregabalin, or Placebo	pregabalin	DS-5565|Pregabalin|Placebo tablet|Placebo capsule	Drug|Drug|Drug|Drug	fibromyalgia|myofascial pain syndromes	Pain Associated With Fibromyalgia	Parallel Assignment	Interventional	Treatment	Randomized	Treatment of Pain Associated With Fibromyalgia	4	Difference in least squares means	-0.0109	0.4099	ANCOVA	-0.0369	0.0151	95	Standard Error of the Mean	0.01326	All	1293	Completed	Phase 3
NCT02146430	4369888	7998096	Change From Baseline to Week 13 in EuroQol Five Dimensions Questionnaire (EQ-5D) in Participants Receiving DS-5565, Pregabalin, or Placebo	pregabalin	DS-5565|Pregabalin|Placebo tablet|Placebo capsule	Drug|Drug|Drug|Drug	fibromyalgia|myofascial pain syndromes	Pain Associated With Fibromyalgia	Parallel Assignment	Interventional	Treatment	Randomized	Treatment of Pain Associated With Fibromyalgia	4	Difference in least squares means	0.0018	0.8923	ANCOVA	-0.0243	0.0279	95	Standard Error of the Mean	0.01329	All	1293	Completed	Phase 3
NCT02146430	4369885	7998096	Change From Baseline to Week 13 in EuroQol Five Dimensions Questionnaire (EQ-5D) in Participants Receiving DS-5565, Pregabalin, or Placebo	pregabalin	DS-5565|Pregabalin|Placebo tablet|Placebo capsule	Drug|Drug|Drug|Drug	fibromyalgia|myofascial pain syndromes	Pain Associated With Fibromyalgia	Parallel Assignment	Interventional	Treatment	Randomized	Treatment of Pain Associated With Fibromyalgia	4	Difference in least squares means	-0.0039	0.7688	ANCOVA	-0.0298	0.0221	95	Standard Error of the Mean	0.01323	All	1293	Completed	Phase 3
NCT02146430	4369896	7998097	Change From Baseline to Week 13 in Short Form 36 (SF-36) in Participants Receiving DS-5565, Pregabalin, or Placebo	pregabalin	DS-5565|Pregabalin|Placebo tablet|Placebo capsule	Drug|Drug|Drug|Drug	fibromyalgia|myofascial pain syndromes	Pain Associated With Fibromyalgia	Parallel Assignment	Interventional	Treatment	Randomized	Treatment of Pain Associated With Fibromyalgia	4	Difference in least squares means	-0.899	0.5481	ANCOVA	-3.834	2.036	95	Standard Error of the Mean	1.4959	All	1293	Completed	Phase 3
NCT02146430	4369893	7998097	Change From Baseline to Week 13 in Short Form 36 (SF-36) in Participants Receiving DS-5565, Pregabalin, or Placebo	pregabalin	DS-5565|Pregabalin|Placebo tablet|Placebo capsule	Drug|Drug|Drug|Drug	fibromyalgia|myofascial pain syndromes	Pain Associated With Fibromyalgia	Parallel Assignment	Interventional	Treatment	Randomized	Treatment of Pain Associated With Fibromyalgia	4	Difference in least squares means	0.664	0.3337	ANCOVA	-0.683	2.011	95	Standard Error of the Mean	0.6865	All	1293	Completed	Phase 3
NCT02146430	4369890	7998097	Change From Baseline to Week 13 in Short Form 36 (SF-36) in Participants Receiving DS-5565, Pregabalin, or Placebo	pregabalin	DS-5565|Pregabalin|Placebo tablet|Placebo capsule	Drug|Drug|Drug|Drug	fibromyalgia|myofascial pain syndromes	Pain Associated With Fibromyalgia	Parallel Assignment	Interventional	Treatment	Randomized	Treatment of Pain Associated With Fibromyalgia	4	Difference in least squares means	-0.857	0.2098	ANCOVA	-2.198	0.483	95	Standard Error of the Mean	0.6833	All	1293	Completed	Phase 3
NCT02146430	4369892	7998097	Change From Baseline to Week 13 in Short Form 36 (SF-36) in Participants Receiving DS-5565, Pregabalin, or Placebo	pregabalin	DS-5565|Pregabalin|Placebo tablet|Placebo capsule	Drug|Drug|Drug|Drug	fibromyalgia|myofascial pain syndromes	Pain Associated With Fibromyalgia	Parallel Assignment	Interventional	Treatment	Randomized	Treatment of Pain Associated With Fibromyalgia	4	Difference in least squares means	-0.194	0.7778	ANCOVA	-1.54	1.152	95	Standard Error of the Mean	0.686	All	1293	Completed	Phase 3
NCT02146430	4369897	7998097	Change From Baseline to Week 13 in Short Form 36 (SF-36) in Participants Receiving DS-5565, Pregabalin, or Placebo	pregabalin	DS-5565|Pregabalin|Placebo tablet|Placebo capsule	Drug|Drug|Drug|Drug	fibromyalgia|myofascial pain syndromes	Pain Associated With Fibromyalgia	Parallel Assignment	Interventional	Treatment	Randomized	Treatment of Pain Associated With Fibromyalgia	4	Difference in least squares means	0.249	0.8677	ANCOVA	-2.679	3.176	95	Standard Error of the Mean	1.492	All	1293	Completed	Phase 3
NCT02146430	4369894	7998097	Change From Baseline to Week 13 in Short Form 36 (SF-36) in Participants Receiving DS-5565, Pregabalin, or Placebo	pregabalin	DS-5565|Pregabalin|Placebo tablet|Placebo capsule	Drug|Drug|Drug|Drug	fibromyalgia|myofascial pain syndromes	Pain Associated With Fibromyalgia	Parallel Assignment	Interventional	Treatment	Randomized	Treatment of Pain Associated With Fibromyalgia	4	Difference in least squares means	-3.095	0.0378	ANCOVA	-6.015	-0.175	95	Standard Error of the Mean	1.4883	All	1293	Completed	Phase 3
NCT02146430	4369891	7998097	Change From Baseline to Week 13 in Short Form 36 (SF-36) in Participants Receiving DS-5565, Pregabalin, or Placebo	pregabalin	DS-5565|Pregabalin|Placebo tablet|Placebo capsule	Drug|Drug|Drug|Drug	fibromyalgia|myofascial pain syndromes	Pain Associated With Fibromyalgia	Parallel Assignment	Interventional	Treatment	Randomized	Treatment of Pain Associated With Fibromyalgia	4	Difference in least squares means	-0.087	0.8991	ANCOVA	-1.437	1.262	95	Standard Error of the Mean	0.6879	All	1293	Completed	Phase 3
NCT02146430	4369889	7998097	Change From Baseline to Week 13 in Short Form 36 (SF-36) in Participants Receiving DS-5565, Pregabalin, or Placebo	pregabalin	DS-5565|Pregabalin|Placebo tablet|Placebo capsule	Drug|Drug|Drug|Drug	fibromyalgia|myofascial pain syndromes	Pain Associated With Fibromyalgia	Parallel Assignment	Interventional	Treatment	Randomized	Treatment of Pain Associated With Fibromyalgia	4	Difference in least squares means	-0.751	0.2725	ANCOVA	-2.093	0.591	95	Standard Error of the Mean	0.6842	All	1293	Completed	Phase 3
NCT02146430	4369898	7998097	Change From Baseline to Week 13 in Short Form 36 (SF-36) in Participants Receiving DS-5565, Pregabalin, or Placebo	pregabalin	DS-5565|Pregabalin|Placebo tablet|Placebo capsule	Drug|Drug|Drug|Drug	fibromyalgia|myofascial pain syndromes	Pain Associated With Fibromyalgia	Parallel Assignment	Interventional	Treatment	Randomized	Treatment of Pain Associated With Fibromyalgia	4	Difference in least squares means	2.197	0.1416	ANCOVA	-0.733	5.126	95	Standard Error of the Mean	1.4933	All	1293	Completed	Phase 3
NCT02146430	4369895	7998097	Change From Baseline to Week 13 in Short Form 36 (SF-36) in Participants Receiving DS-5565, Pregabalin, or Placebo	pregabalin	DS-5565|Pregabalin|Placebo tablet|Placebo capsule	Drug|Drug|Drug|Drug	fibromyalgia|myofascial pain syndromes	Pain Associated With Fibromyalgia	Parallel Assignment	Interventional	Treatment	Randomized	Treatment of Pain Associated With Fibromyalgia	4	Difference in least squares means	-1.948	0.1906	ANCOVA	-4.866	0.971	95	Standard Error of the Mean	1.4875	All	1293	Completed	Phase 3
NCT02146430	4369900	7998098	Change From Baseline to Week 13 in Hospital Anxiety and Depression Scale (HADS) in Participants Receiving DS-5565, Pregabalin, or Placebo	pregabalin	DS-5565|Pregabalin|Placebo tablet|Placebo capsule	Drug|Drug|Drug|Drug	fibromyalgia|myofascial pain syndromes	Pain Associated With Fibromyalgia	Parallel Assignment	Interventional	Treatment	Randomized	Treatment of Pain Associated With Fibromyalgia	4	Difference in least squares means	0.3	0.3337	ANCOVA	-0.3	0.8	95	Standard Error of the Mean	0.27	All	1293	Completed	Phase 3
NCT02146430	4369907	7998098	Change From Baseline to Week 13 in Hospital Anxiety and Depression Scale (HADS) in Participants Receiving DS-5565, Pregabalin, or Placebo	pregabalin	DS-5565|Pregabalin|Placebo tablet|Placebo capsule	Drug|Drug|Drug|Drug	fibromyalgia|myofascial pain syndromes	Pain Associated With Fibromyalgia	Parallel Assignment	Interventional	Treatment	Randomized	Treatment of Pain Associated With Fibromyalgia	4	Difference in least squares means	-0.1	0.65	ANCOVA	-0.6	0.4	95	Standard Error of the Mean	0.24	All	1293	Completed	Phase 3
NCT02146430	4369908	7998098	Change From Baseline to Week 13 in Hospital Anxiety and Depression Scale (HADS) in Participants Receiving DS-5565, Pregabalin, or Placebo	pregabalin	DS-5565|Pregabalin|Placebo tablet|Placebo capsule	Drug|Drug|Drug|Drug	fibromyalgia|myofascial pain syndromes	Pain Associated With Fibromyalgia	Parallel Assignment	Interventional	Treatment	Randomized	Treatment of Pain Associated With Fibromyalgia	4	Difference of least squares means	0	0.9775	ANCOVA	-0.5	0.5	95	Standard Error of the Mean	0.24	All	1293	Completed	Phase 3
NCT02146430	4369899	7998098	Change From Baseline to Week 13 in Hospital Anxiety and Depression Scale (HADS) in Participants Receiving DS-5565, Pregabalin, or Placebo	pregabalin	DS-5565|Pregabalin|Placebo tablet|Placebo capsule	Drug|Drug|Drug|Drug	fibromyalgia|myofascial pain syndromes	Pain Associated With Fibromyalgia	Parallel Assignment	Interventional	Treatment	Randomized	Treatment of Pain Associated With Fibromyalgia	4	Difference in least squares means	0.3	0.2139	ANCOVA	-0.2	0.9	95	Standard Error of the Mean	0.27	All	1293	Completed	Phase 3
NCT02146430	4369904	7998098	Change From Baseline to Week 13 in Hospital Anxiety and Depression Scale (HADS) in Participants Receiving DS-5565, Pregabalin, or Placebo	pregabalin	DS-5565|Pregabalin|Placebo tablet|Placebo capsule	Drug|Drug|Drug|Drug	fibromyalgia|myofascial pain syndromes	Pain Associated With Fibromyalgia	Parallel Assignment	Interventional	Treatment	Randomized	Treatment of Pain Associated With Fibromyalgia	4	Difference in least squares means	-0.1	0.6737	ANCOVA	-0.6	0.4	95	Standard Error of the Mean	0.24	All	1293	Completed	Phase 3
NCT02146430	4369902	7998098	Change From Baseline to Week 13 in Hospital Anxiety and Depression Scale (HADS) in Participants Receiving DS-5565, Pregabalin, or Placebo	pregabalin	DS-5565|Pregabalin|Placebo tablet|Placebo capsule	Drug|Drug|Drug|Drug	fibromyalgia|myofascial pain syndromes	Pain Associated With Fibromyalgia	Parallel Assignment	Interventional	Treatment	Randomized	Treatment of Pain Associated With Fibromyalgia	4	Difference in least squares means	0	0.92	ANCOVA	-0.5	0.6	95	Standard Error of the Mean	0.27	All	1293	Completed	Phase 3
NCT02146430	4369906	7998098	Change From Baseline to Week 13 in Hospital Anxiety and Depression Scale (HADS) in Participants Receiving DS-5565, Pregabalin, or Placebo	pregabalin	DS-5565|Pregabalin|Placebo tablet|Placebo capsule	Drug|Drug|Drug|Drug	fibromyalgia|myofascial pain syndromes	Pain Associated With Fibromyalgia	Parallel Assignment	Interventional	Treatment	Randomized	Treatment of Pain Associated With Fibromyalgia	4	Difference in least squares means	-0.1	0.6546	ANCOVA	-0.6	0.4	95	Standard Error of the Mean	0.24	All	1293	Completed	Phase 3
NCT02146430	4369905	7998098	Change From Baseline to Week 13 in Hospital Anxiety and Depression Scale (HADS) in Participants Receiving DS-5565, Pregabalin, or Placebo	pregabalin	DS-5565|Pregabalin|Placebo tablet|Placebo capsule	Drug|Drug|Drug|Drug	fibromyalgia|myofascial pain syndromes	Pain Associated With Fibromyalgia	Parallel Assignment	Interventional	Treatment	Randomized	Treatment of Pain Associated With Fibromyalgia	4	Difference in least squares means	-0.1	0.6692	ANCOVA	-0.6	0.4	95	Standard Error of the Mean	0.24	All	1293	Completed	Phase 3
NCT02146430	4369901	7998098	Change From Baseline to Week 13 in Hospital Anxiety and Depression Scale (HADS) in Participants Receiving DS-5565, Pregabalin, or Placebo	pregabalin	DS-5565|Pregabalin|Placebo tablet|Placebo capsule	Drug|Drug|Drug|Drug	fibromyalgia|myofascial pain syndromes	Pain Associated With Fibromyalgia	Parallel Assignment	Interventional	Treatment	Randomized	Treatment of Pain Associated With Fibromyalgia	4	Difference in least squares means	0.1	0.7061	ANCOVA	-0.4	0.6	95	Standard Error of the Mean	0.27	All	1293	Completed	Phase 3
NCT02146430	4369903	7998098	Change From Baseline to Week 13 in Hospital Anxiety and Depression Scale (HADS) in Participants Receiving DS-5565, Pregabalin, or Placebo	pregabalin	DS-5565|Pregabalin|Placebo tablet|Placebo capsule	Drug|Drug|Drug|Drug	fibromyalgia|myofascial pain syndromes	Pain Associated With Fibromyalgia	Parallel Assignment	Interventional	Treatment	Randomized	Treatment of Pain Associated With Fibromyalgia	4	Difference in least squares means	-0.2	0.3888	ANCOVA	-0.8	0.3	95	Standard Error of the Mean	0.27	All	1293	Completed	Phase 3
NCT02146430	4369912	7998099	Change From Baseline to Week 13 in Multidimensional Fatigue Inventory (MFI-20) General Fatigue Score in Participants Receiving DS-5565, Pregabalin, or Placebo	pregabalin	DS-5565|Pregabalin|Placebo tablet|Placebo capsule	Drug|Drug|Drug|Drug	fibromyalgia|myofascial pain syndromes	Pain Associated With Fibromyalgia	Parallel Assignment	Interventional	Treatment	Randomized	Treatment of Pain Associated With Fibromyalgia	4	Difference in least squares means	-0.3	0.3347	ANCOVA	-0.8	0.3	95	Standard Error of the Mean	0.28	All	1293	Completed	Phase 3
NCT02146430	4369909	7998099	Change From Baseline to Week 13 in Multidimensional Fatigue Inventory (MFI-20) General Fatigue Score in Participants Receiving DS-5565, Pregabalin, or Placebo	pregabalin	DS-5565|Pregabalin|Placebo tablet|Placebo capsule	Drug|Drug|Drug|Drug	fibromyalgia|myofascial pain syndromes	Pain Associated With Fibromyalgia	Parallel Assignment	Interventional	Treatment	Randomized	Treatment of Pain Associated With Fibromyalgia	4	Difference in least squares means	0.6	0.0446	ANCOVA	0	1.1	95	Standard Error of the Mean	0.28	All	1293	Completed	Phase 3
NCT02146430	4369910	7998099	Change From Baseline to Week 13 in Multidimensional Fatigue Inventory (MFI-20) General Fatigue Score in Participants Receiving DS-5565, Pregabalin, or Placebo	pregabalin	DS-5565|Pregabalin|Placebo tablet|Placebo capsule	Drug|Drug|Drug|Drug	fibromyalgia|myofascial pain syndromes	Pain Associated With Fibromyalgia	Parallel Assignment	Interventional	Treatment	Randomized	Treatment of Pain Associated With Fibromyalgia	4	Difference in least squares means	0.1	0.8435	ANCOVA	-0.5	0.6	95	Standard Error of the Mean	0.28	All	1293	Completed	Phase 3
NCT02146430	4369913	7998099	Change From Baseline to Week 13 in Multidimensional Fatigue Inventory (MFI-20) General Fatigue Score in Participants Receiving DS-5565, Pregabalin, or Placebo	pregabalin	DS-5565|Pregabalin|Placebo tablet|Placebo capsule	Drug|Drug|Drug|Drug	fibromyalgia|myofascial pain syndromes	Pain Associated With Fibromyalgia	Parallel Assignment	Interventional	Treatment	Randomized	Treatment of Pain Associated With Fibromyalgia	4	Difference in least squares means	-0.3	0.2474	ANCOVA	-0.9	0.2	95	Standard Error of the Mean	0.28	All	1293	Completed	Phase 3
NCT02146430	4369911	7998099	Change From Baseline to Week 13 in Multidimensional Fatigue Inventory (MFI-20) General Fatigue Score in Participants Receiving DS-5565, Pregabalin, or Placebo	pregabalin	DS-5565|Pregabalin|Placebo tablet|Placebo capsule	Drug|Drug|Drug|Drug	fibromyalgia|myofascial pain syndromes	Pain Associated With Fibromyalgia	Parallel Assignment	Interventional	Treatment	Randomized	Treatment of Pain Associated With Fibromyalgia	4	Difference in least squares means	0.2	0.3999	ANCOVA	-0.3	0.8	95	Standard Error of the Mean	0.28	All	1293	Completed	Phase 3
NCT02146430	4369915	7998101	Change in Fibromyalgia Index Questionnaire (FIQ) Total Score From Baseline to Week 13 in Participants Receiving DS-5565, Pregabalin, or Placebo	pregabalin	DS-5565|Pregabalin|Placebo tablet|Placebo capsule	Drug|Drug|Drug|Drug	fibromyalgia|myofascial pain syndromes	Pain Associated With Fibromyalgia	Parallel Assignment	Interventional	Treatment	Randomized	Treatment of Pain Associated With Fibromyalgia	4	Mean Difference (Final Values)	2.12	0.1867	Difference of means	-1.03	5.28	95	Standard Error of the Mean	1.608	All	1293	Completed	Phase 3
NCT02146430	4369917	7998101	Change in Fibromyalgia Index Questionnaire (FIQ) Total Score From Baseline to Week 13 in Participants Receiving DS-5565, Pregabalin, or Placebo	pregabalin	DS-5565|Pregabalin|Placebo tablet|Placebo capsule	Drug|Drug|Drug|Drug	fibromyalgia|myofascial pain syndromes	Pain Associated With Fibromyalgia	Parallel Assignment	Interventional	Treatment	Randomized	Treatment of Pain Associated With Fibromyalgia	4	Mean Difference (Final Values)	-1.28	0.422	Difference of means	-4.4	1.84	95	Standard Error of the Mean	1.592	All	1293	Completed	Phase 3
NCT02146430	4369916	7998101	Change in Fibromyalgia Index Questionnaire (FIQ) Total Score From Baseline to Week 13 in Participants Receiving DS-5565, Pregabalin, or Placebo	pregabalin	DS-5565|Pregabalin|Placebo tablet|Placebo capsule	Drug|Drug|Drug|Drug	fibromyalgia|myofascial pain syndromes	Pain Associated With Fibromyalgia	Parallel Assignment	Interventional	Treatment	Randomized	Treatment of Pain Associated With Fibromyalgia	4	Mean Difference (Final Values)	0.07	0.9659	Difference of means	-3.1	3.23	95	Standard Error of the Mean	1.615	All	1293	Completed	Phase 3
NCT02146430	4369918	7998101	Change in Fibromyalgia Index Questionnaire (FIQ) Total Score From Baseline to Week 13 in Participants Receiving DS-5565, Pregabalin, or Placebo	pregabalin	DS-5565|Pregabalin|Placebo tablet|Placebo capsule	Drug|Drug|Drug|Drug	fibromyalgia|myofascial pain syndromes	Pain Associated With Fibromyalgia	Parallel Assignment	Interventional	Treatment	Randomized	Treatment of Pain Associated With Fibromyalgia	4	Mean Difference (Final Values)	-3.4	0.0326	Difference of means	-6.52	-0.28	95	Standard Error of the Mean	1.592	All	1293	Completed	Phase 3
NCT02146430	4369914	7998101	Change in Fibromyalgia Index Questionnaire (FIQ) Total Score From Baseline to Week 13 in Participants Receiving DS-5565, Pregabalin, or Placebo	pregabalin	DS-5565|Pregabalin|Placebo tablet|Placebo capsule	Drug|Drug|Drug|Drug	fibromyalgia|myofascial pain syndromes	Pain Associated With Fibromyalgia	Parallel Assignment	Interventional	Treatment	Randomized	Treatment of Pain Associated With Fibromyalgia	4	Mean Difference (Final Values)	3.47	0.0333	Difference of means	0.27	6.67	95	Standard Error of the Mean	1.631	All	1293	Completed	Phase 3
NCT02146430	4369920	7998103	Change From Baseline in Weekly Average Daily Pain Score (ADPS) at Week 13 in Participants Receiving DS-5565, Pregabalin, Placebo	pregabalin	DS-5565|Pregabalin|Placebo tablet|Placebo capsule	Drug|Drug|Drug|Drug	fibromyalgia|myofascial pain syndromes	Pain Associated With Fibromyalgia	Parallel Assignment	Interventional	Treatment	Randomized	Treatment of Pain Associated With Fibromyalgia	4	Mean Difference (Final Values)	-0.06	0.7338	Difference of means	-0.43	0.3	95	Standard Error of the Mean	0.187	All	1293	Completed	Phase 3
NCT02146430	4369923	7998103	Change From Baseline in Weekly Average Daily Pain Score (ADPS) at Week 13 in Participants Receiving DS-5565, Pregabalin, Placebo	pregabalin	DS-5565|Pregabalin|Placebo tablet|Placebo capsule	Drug|Drug|Drug|Drug	fibromyalgia|myofascial pain syndromes	Pain Associated With Fibromyalgia	Parallel Assignment	Interventional	Treatment	Randomized	Treatment of Pain Associated With Fibromyalgia	4	Mean Difference (Final Values)	-0.25	0.187	Difference of means	-0.61	0.12	95	Standard Error of the Mean	0.187	All	1293	Completed	Phase 3
NCT02146430	4369919	7998103	Change From Baseline in Weekly Average Daily Pain Score (ADPS) at Week 13 in Participants Receiving DS-5565, Pregabalin, Placebo	pregabalin	DS-5565|Pregabalin|Placebo tablet|Placebo capsule	Drug|Drug|Drug|Drug	fibromyalgia|myofascial pain syndromes	Pain Associated With Fibromyalgia	Parallel Assignment	Interventional	Treatment	Randomized	Treatment of Pain Associated With Fibromyalgia	4	Mean Difference (Final Values)	-0.03	0.8705	Difference of means	-0.4	0.34	95	Standard Error of the Mean	0.19	All	1293	Completed	Phase 3
NCT02146430	4369922	7998103	Change From Baseline in Weekly Average Daily Pain Score (ADPS) at Week 13 in Participants Receiving DS-5565, Pregabalin, Placebo	pregabalin	DS-5565|Pregabalin|Placebo tablet|Placebo capsule	Drug|Drug|Drug|Drug	fibromyalgia|myofascial pain syndromes	Pain Associated With Fibromyalgia	Parallel Assignment	Interventional	Treatment	Randomized	Treatment of Pain Associated With Fibromyalgia	4	Mean Difference (Final Values)	-0.31	0.0944	Difference of means	-0.67	0.05	95	Standard Error of the Mean	0.185	All	1293	Completed	Phase 3
NCT02146430	4369921	7998103	Change From Baseline in Weekly Average Daily Pain Score (ADPS) at Week 13 in Participants Receiving DS-5565, Pregabalin, Placebo	pregabalin	DS-5565|Pregabalin|Placebo tablet|Placebo capsule	Drug|Drug|Drug|Drug	fibromyalgia|myofascial pain syndromes	Pain Associated With Fibromyalgia	Parallel Assignment	Interventional	Treatment	Randomized	Treatment of Pain Associated With Fibromyalgia	4	Mean Difference (Final Values)	-0.28	0.1391	Difference of means	-0.64	0.09	95	Standard Error of the Mean	0.187	All	1293	Completed	Phase 3
NCT02147587	4369795	7998018	Percentage of Participants With >=1.5 Fold Change in VZV-Specific IgG Levels Day 1, Week 4 and Week 12	tofacitinib	Tofacitinib|Placebo	Drug|Drug	arthritis|arthritis, rheumatoid	Rheumatoid Arthritis	Parallel Assignment	Interventional	Treatment	Randomized	A Study to Assess Immune Response Following Zoster Vaccination to Subjects With Rheumatoid Arthritis Receiving Tofacitinib or Placebo With Background Methotrexate	2	Difference in percentages	2.65	NA		-10.66	15.83	80		NA	All	112	Completed	Phase 2
NCT02147587	4369796	7998018	Percentage of Participants With >=1.5 Fold Change in VZV-Specific IgG Levels Day 1, Week 4 and Week 12	tofacitinib	Tofacitinib|Placebo	Drug|Drug	arthritis|arthritis, rheumatoid	Rheumatoid Arthritis	Parallel Assignment	Interventional	Treatment	Randomized	A Study to Assess Immune Response Following Zoster Vaccination to Subjects With Rheumatoid Arthritis Receiving Tofacitinib or Placebo With Background Methotrexate	2	Difference in percentages	14.01	NA		1.57	26.03	80		NA	All	112	Completed	Phase 2
NCT02147587	4369797	7998018	Percentage of Participants With >=1.5 Fold Change in VZV-Specific IgG Levels Day 1, Week 4 and Week 12	tofacitinib	Tofacitinib|Placebo	Drug|Drug	arthritis|arthritis, rheumatoid	Rheumatoid Arthritis	Parallel Assignment	Interventional	Treatment	Randomized	A Study to Assess Immune Response Following Zoster Vaccination to Subjects With Rheumatoid Arthritis Receiving Tofacitinib or Placebo With Background Methotrexate	2	Difference in percentages	8.39	NA		-4.05	20.56	80		NA	All	112	Completed	Phase 2
NCT02147587	4369798	7998019	Absolute Values in VZV-Specific IgG Levels at Day 1, Week 4 and Week 12	tofacitinib	Tofacitinib|Placebo	Drug|Drug	arthritis|arthritis, rheumatoid	Rheumatoid Arthritis	Parallel Assignment	Interventional	Treatment	Randomized	A Study to Assess Immune Response Following Zoster Vaccination to Subjects With Rheumatoid Arthritis Receiving Tofacitinib or Placebo With Background Methotrexate	2	Ratio of GMT	1.121	NA		0.862	1.459	80		NA	All	112	Completed	Phase 2
NCT02147587	4369799	7998019	Absolute Values in VZV-Specific IgG Levels at Day 1, Week 4 and Week 12	tofacitinib	Tofacitinib|Placebo	Drug|Drug	arthritis|arthritis, rheumatoid	Rheumatoid Arthritis	Parallel Assignment	Interventional	Treatment	Randomized	A Study to Assess Immune Response Following Zoster Vaccination to Subjects With Rheumatoid Arthritis Receiving Tofacitinib or Placebo With Background Methotrexate	2	Ratio of GMT	1.251	NA		0.967	1.618	80		NA	All	112	Completed	Phase 2
NCT02147587	4369800	7998019	Absolute Values in VZV-Specific IgG Levels at Day 1, Week 4 and Week 12	tofacitinib	Tofacitinib|Placebo	Drug|Drug	arthritis|arthritis, rheumatoid	Rheumatoid Arthritis	Parallel Assignment	Interventional	Treatment	Randomized	A Study to Assess Immune Response Following Zoster Vaccination to Subjects With Rheumatoid Arthritis Receiving Tofacitinib or Placebo With Background Methotrexate	2	Ratio of GMT	1.063	NA		0.821	1.375	80		NA	All	112	Completed	Phase 2
NCT02147587	4369802	7998020	Fold Change From Baseline in VZV-Specific IgG Levels at Day 1 and Week 12	tofacitinib	Tofacitinib|Placebo	Drug|Drug	arthritis|arthritis, rheumatoid	Rheumatoid Arthritis	Parallel Assignment	Interventional	Treatment	Randomized	A Study to Assess Immune Response Following Zoster Vaccination to Subjects With Rheumatoid Arthritis Receiving Tofacitinib or Placebo With Background Methotrexate	2	Ratio of GMFR	1.03	NA		0.877	1.209	80		NA	All	112	Completed	Phase 2
NCT02147587	4369801	7998020	Fold Change From Baseline in VZV-Specific IgG Levels at Day 1 and Week 12	tofacitinib	Tofacitinib|Placebo	Drug|Drug	arthritis|arthritis, rheumatoid	Rheumatoid Arthritis	Parallel Assignment	Interventional	Treatment	Randomized	A Study to Assess Immune Response Following Zoster Vaccination to Subjects With Rheumatoid Arthritis Receiving Tofacitinib or Placebo With Background Methotrexate	2	Ratio of GMFR	1.093	NA		0.924	1.294	80		NA	All	112	Completed	Phase 2
NCT02147587	4369803	7998021	Fold Change From Baseline in Varicella Zoster Virus (VZV)-Specific Immunoglobulin G (IgG) Levels at Week 4	tofacitinib	Tofacitinib|Placebo	Drug|Drug	arthritis|arthritis, rheumatoid	Rheumatoid Arthritis	Parallel Assignment	Interventional	Treatment	Randomized	A Study to Assess Immune Response Following Zoster Vaccination to Subjects With Rheumatoid Arthritis Receiving Tofacitinib or Placebo With Background Methotrexate	2	Ratio of GMFR	1.213	NA		1.033	1.424	80		NA	All	112	Completed	Phase 2
NCT02148445	4369776	7997904	Cotinine (Continued Smokers Only)	nicotine	Standard Smoking Cessation|Extended Nicotine Replacement Therapy|Nicotine replacement therapy	Other|Other|Drug	pulmonary disease, chronic obstructive|tobacco use disorder	Pulmonary Disease, Chronic Obstructive|Smoking|Tobacco Use Disorder	Parallel Assignment	Interventional	Treatment	Randomized	Smoking Cessation Versus Long-term Nicotine Replacement Among High-risk Smokers	2		NA	0.0918	Mixed Models Analysis					NA	All	398	Completed	Phase 3
NCT02148445	4369777	7997905	Carcinogen Exposure (Continued Smokers Only)	nicotine	Standard Smoking Cessation|Extended Nicotine Replacement Therapy|Nicotine replacement therapy	Other|Other|Drug	pulmonary disease, chronic obstructive|tobacco use disorder	Pulmonary Disease, Chronic Obstructive|Smoking|Tobacco Use Disorder	Parallel Assignment	Interventional	Treatment	Randomized	Smoking Cessation Versus Long-term Nicotine Replacement Among High-risk Smokers	2		NA	0.77	Mixed Models Analysis					NA	All	398	Completed	Phase 3
NCT02148445	4369778	7997906	Carbon Monoxide Exposure (Continued Smokers Only)	nicotine	Standard Smoking Cessation|Extended Nicotine Replacement Therapy|Nicotine replacement therapy	Other|Other|Drug	pulmonary disease, chronic obstructive|tobacco use disorder	Pulmonary Disease, Chronic Obstructive|Smoking|Tobacco Use Disorder	Parallel Assignment	Interventional	Treatment	Randomized	Smoking Cessation Versus Long-term Nicotine Replacement Among High-risk Smokers	2		NA	0.08	Mixed Models Analysis					NA	All	398	Completed	Phase 3
NCT02148445	4369779	7997907	Average Cigarettes Per Day (Continued Smokers Only)	nicotine	Standard Smoking Cessation|Extended Nicotine Replacement Therapy|Nicotine replacement therapy	Other|Other|Drug	pulmonary disease, chronic obstructive|tobacco use disorder	Pulmonary Disease, Chronic Obstructive|Smoking|Tobacco Use Disorder	Parallel Assignment	Interventional	Treatment	Randomized	Smoking Cessation Versus Long-term Nicotine Replacement Among High-risk Smokers	2		NA	0.05	Mixed Models Analysis					NA	All	398	Completed	Phase 3
NCT02148445	4369780	7997908	Cotinine	nicotine	Standard Smoking Cessation|Extended Nicotine Replacement Therapy|Nicotine replacement therapy	Other|Other|Drug	pulmonary disease, chronic obstructive|tobacco use disorder	Pulmonary Disease, Chronic Obstructive|Smoking|Tobacco Use Disorder	Parallel Assignment	Interventional	Treatment	Randomized	Smoking Cessation Versus Long-term Nicotine Replacement Among High-risk Smokers	2		NA	0.0149	Mixed Models Analysis					NA	All	398	Completed	Phase 3
NCT02148445	4369781	7997909	7-day Abstinence	nicotine	Standard Smoking Cessation|Extended Nicotine Replacement Therapy|Nicotine replacement therapy	Other|Other|Drug	pulmonary disease, chronic obstructive|tobacco use disorder	Pulmonary Disease, Chronic Obstructive|Smoking|Tobacco Use Disorder	Parallel Assignment	Interventional	Treatment	Randomized	Smoking Cessation Versus Long-term Nicotine Replacement Among High-risk Smokers	2		NA	0.66	Chi-squared					NA	All	398	Completed	Phase 3
NCT02148445	4369784	7997909	7-day Abstinence	nicotine	Standard Smoking Cessation|Extended Nicotine Replacement Therapy|Nicotine replacement therapy	Other|Other|Drug	pulmonary disease, chronic obstructive|tobacco use disorder	Pulmonary Disease, Chronic Obstructive|Smoking|Tobacco Use Disorder	Parallel Assignment	Interventional	Treatment	Randomized	Smoking Cessation Versus Long-term Nicotine Replacement Among High-risk Smokers	2		NA	0.06	Chi-squared					NA	All	398	Completed	Phase 3
NCT02148445	4369783	7997909	7-day Abstinence	nicotine	Standard Smoking Cessation|Extended Nicotine Replacement Therapy|Nicotine replacement therapy	Other|Other|Drug	pulmonary disease, chronic obstructive|tobacco use disorder	Pulmonary Disease, Chronic Obstructive|Smoking|Tobacco Use Disorder	Parallel Assignment	Interventional	Treatment	Randomized	Smoking Cessation Versus Long-term Nicotine Replacement Among High-risk Smokers	2		NA	0.22	Chi-squared					NA	All	398	Completed	Phase 3
NCT02148445	4369782	7997909	7-day Abstinence	nicotine	Standard Smoking Cessation|Extended Nicotine Replacement Therapy|Nicotine replacement therapy	Other|Other|Drug	pulmonary disease, chronic obstructive|tobacco use disorder	Pulmonary Disease, Chronic Obstructive|Smoking|Tobacco Use Disorder	Parallel Assignment	Interventional	Treatment	Randomized	Smoking Cessation Versus Long-term Nicotine Replacement Among High-risk Smokers	2		NA	0.34	Chi-squared					NA	All	398	Completed	Phase 3
NCT02148445	4369785	7997909	7-day Abstinence	nicotine	Standard Smoking Cessation|Extended Nicotine Replacement Therapy|Nicotine replacement therapy	Other|Other|Drug	pulmonary disease, chronic obstructive|tobacco use disorder	Pulmonary Disease, Chronic Obstructive|Smoking|Tobacco Use Disorder	Parallel Assignment	Interventional	Treatment	Randomized	Smoking Cessation Versus Long-term Nicotine Replacement Among High-risk Smokers	2		NA	0.08	Chi-squared					NA	All	398	Completed	Phase 3
NCT02148445	4369786	7997911	Respiratory-related Hospital Visits	nicotine	Standard Smoking Cessation|Extended Nicotine Replacement Therapy|Nicotine replacement therapy	Other|Other|Drug	pulmonary disease, chronic obstructive|tobacco use disorder	Pulmonary Disease, Chronic Obstructive|Smoking|Tobacco Use Disorder	Parallel Assignment	Interventional	Treatment	Randomized	Smoking Cessation Versus Long-term Nicotine Replacement Among High-risk Smokers	2		NA	0.06	Mixed Models Analysis					NA	All	398	Completed	Phase 3
NCT02148445	4369787	7997912	Respiratory Symptoms	nicotine	Standard Smoking Cessation|Extended Nicotine Replacement Therapy|Nicotine replacement therapy	Other|Other|Drug	pulmonary disease, chronic obstructive|tobacco use disorder	Pulmonary Disease, Chronic Obstructive|Smoking|Tobacco Use Disorder	Parallel Assignment	Interventional	Treatment	Randomized	Smoking Cessation Versus Long-term Nicotine Replacement Among High-risk Smokers	2		NA	0.27	Mixed Models Analysis					NA	All	398	Completed	Phase 3
NCT02148445	4369788	7997913	Respiratory Function	nicotine	Standard Smoking Cessation|Extended Nicotine Replacement Therapy|Nicotine replacement therapy	Other|Other|Drug	pulmonary disease, chronic obstructive|tobacco use disorder	Pulmonary Disease, Chronic Obstructive|Smoking|Tobacco Use Disorder	Parallel Assignment	Interventional	Treatment	Randomized	Smoking Cessation Versus Long-term Nicotine Replacement Among High-risk Smokers	2		NA	0.42	t-test, 1 sided					NA	All	398	Completed	Phase 3
NCT02148445	4369789	7997914	Carcinogen Exposure	nicotine	Standard Smoking Cessation|Extended Nicotine Replacement Therapy|Nicotine replacement therapy	Other|Other|Drug	pulmonary disease, chronic obstructive|tobacco use disorder	Pulmonary Disease, Chronic Obstructive|Smoking|Tobacco Use Disorder	Parallel Assignment	Interventional	Treatment	Randomized	Smoking Cessation Versus Long-term Nicotine Replacement Among High-risk Smokers	2		NA	0.39	Mixed Models Analysis					NA	All	398	Completed	Phase 3
NCT02148445	4369790	7997915	Carbon Monoxide Exposure	nicotine	Standard Smoking Cessation|Extended Nicotine Replacement Therapy|Nicotine replacement therapy	Other|Other|Drug	pulmonary disease, chronic obstructive|tobacco use disorder	Pulmonary Disease, Chronic Obstructive|Smoking|Tobacco Use Disorder	Parallel Assignment	Interventional	Treatment	Randomized	Smoking Cessation Versus Long-term Nicotine Replacement Among High-risk Smokers	2		NA	0.05	Mixed Models Analysis					NA	All	398	Completed	Phase 3
NCT02148445	4369791	7997916	Average Cigarettes Per Day	nicotine	Standard Smoking Cessation|Extended Nicotine Replacement Therapy|Nicotine replacement therapy	Other|Other|Drug	pulmonary disease, chronic obstructive|tobacco use disorder	Pulmonary Disease, Chronic Obstructive|Smoking|Tobacco Use Disorder	Parallel Assignment	Interventional	Treatment	Randomized	Smoking Cessation Versus Long-term Nicotine Replacement Among High-risk Smokers	2		NA	0.05	Mixed Models Analysis					NA	All	398	Completed	Phase 3
NCT02148445	4369792	7997917	Quit Attempts	nicotine	Standard Smoking Cessation|Extended Nicotine Replacement Therapy|Nicotine replacement therapy	Other|Other|Drug	pulmonary disease, chronic obstructive|tobacco use disorder	Pulmonary Disease, Chronic Obstructive|Smoking|Tobacco Use Disorder	Parallel Assignment	Interventional	Treatment	Randomized	Smoking Cessation Versus Long-term Nicotine Replacement Among High-risk Smokers	2		NA	0.4	Mixed Models Analysis					NA	All	398	Completed	Phase 3
NCT02148445	4369793	7997918	Sustained Abstinence	nicotine	Standard Smoking Cessation|Extended Nicotine Replacement Therapy|Nicotine replacement therapy	Other|Other|Drug	pulmonary disease, chronic obstructive|tobacco use disorder	Pulmonary Disease, Chronic Obstructive|Smoking|Tobacco Use Disorder	Parallel Assignment	Interventional	Treatment	Randomized	Smoking Cessation Versus Long-term Nicotine Replacement Among High-risk Smokers	2		NA	0.55	Chi-squared					NA	All	398	Completed	Phase 3
NCT02148445	4369794	7997919	Smoking Abstinence (Point Prevalent)	nicotine	Standard Smoking Cessation|Extended Nicotine Replacement Therapy|Nicotine replacement therapy	Other|Other|Drug	pulmonary disease, chronic obstructive|tobacco use disorder	Pulmonary Disease, Chronic Obstructive|Smoking|Tobacco Use Disorder	Parallel Assignment	Interventional	Treatment	Randomized	Smoking Cessation Versus Long-term Nicotine Replacement Among High-risk Smokers	2		NA	0.88	Chi-squared					NA	All	398	Completed	Phase 3
NCT02148952	4369692	7997845	Count of Participants Where Essential Birth Practices Were Observed at Anytime, 12 Months Post-intervention Start	NA	WHO Safe Childbirth Checklist Program	Behavioral	perinatal death|stillbirth|death|maternal death	Maternal Death|Maternal Morbidity|Neonatal Death|Stillbirth	Parallel Assignment	Interventional	Health Services Research	Randomized	BetterBirth: A Trial of the WHO Safe Childbirth Checklist Program	2	Risk Ratio (RR)	12.7	0.001	Chi-squared, Corrected	4.7	34.3	95		NA	All	157689	Completed	N/A
NCT02148952	4369693	7997845	Count of Participants Where Essential Birth Practices Were Observed at Anytime, 12 Months Post-intervention Start	NA	WHO Safe Childbirth Checklist Program	Behavioral	perinatal death|stillbirth|death|maternal death	Maternal Death|Maternal Morbidity|Neonatal Death|Stillbirth	Parallel Assignment	Interventional	Health Services Research	Randomized	BetterBirth: A Trial of the WHO Safe Childbirth Checklist Program	2	Other	0	0.001	Chi-squared, Corrected					NA	All	157689	Completed	N/A
NCT02148952	4369691	7997845	Count of Participants Where Essential Birth Practices Were Observed at Anytime, 12 Months Post-intervention Start	NA	WHO Safe Childbirth Checklist Program	Behavioral	perinatal death|stillbirth|death|maternal death	Maternal Death|Maternal Morbidity|Neonatal Death|Stillbirth	Parallel Assignment	Interventional	Health Services Research	Randomized	BetterBirth: A Trial of the WHO Safe Childbirth Checklist Program	2	Risk Ratio (RR)	1.1	0.95	Chi-squared, Corrected	0.2	6.6	95		NA	All	157689	Completed	N/A
NCT02148952	4369698	7997846	Count of Participants Where Essential Birth Practices Were Observed Within One Hour After Delivery, 12 Months Post-intervention Start	NA	WHO Safe Childbirth Checklist Program	Behavioral	perinatal death|stillbirth|death|maternal death	Maternal Death|Maternal Morbidity|Neonatal Death|Stillbirth	Parallel Assignment	Interventional	Health Services Research	Randomized	BetterBirth: A Trial of the WHO Safe Childbirth Checklist Program	2	Risk Ratio (RR)	91.5	0.001	Chi-squared, Corrected	11	758	95		NA	All	157689	Completed	N/A
NCT02148952	4369695	7997846	Count of Participants Where Essential Birth Practices Were Observed Within One Hour After Delivery, 12 Months Post-intervention Start	NA	WHO Safe Childbirth Checklist Program	Behavioral	perinatal death|stillbirth|death|maternal death	Maternal Death|Maternal Morbidity|Neonatal Death|Stillbirth	Parallel Assignment	Interventional	Health Services Research	Randomized	BetterBirth: A Trial of the WHO Safe Childbirth Checklist Program	2	Risk Ratio (RR)	7.9	0.001	Chi-squared, Corrected	3.7	16.7	95		NA	All	157689	Completed	N/A
NCT02148952	4369697	7997846	Count of Participants Where Essential Birth Practices Were Observed Within One Hour After Delivery, 12 Months Post-intervention Start	NA	WHO Safe Childbirth Checklist Program	Behavioral	perinatal death|stillbirth|death|maternal death	Maternal Death|Maternal Morbidity|Neonatal Death|Stillbirth	Parallel Assignment	Interventional	Health Services Research	Randomized	BetterBirth: A Trial of the WHO Safe Childbirth Checklist Program	2	Risk Ratio (RR)	8.2	0.001	Chi-squared, Corrected	2.5	27.5	95		NA	All	157689	Completed	N/A
NCT02148952	4369696	7997846	Count of Participants Where Essential Birth Practices Were Observed Within One Hour After Delivery, 12 Months Post-intervention Start	NA	WHO Safe Childbirth Checklist Program	Behavioral	perinatal death|stillbirth|death|maternal death	Maternal Death|Maternal Morbidity|Neonatal Death|Stillbirth	Parallel Assignment	Interventional	Health Services Research	Randomized	BetterBirth: A Trial of the WHO Safe Childbirth Checklist Program	2	Other	0	0.01	Chi-squared, Corrected					NA	All	157689	Completed	N/A
NCT02148952	4369694	7997846	Count of Participants Where Essential Birth Practices Were Observed Within One Hour After Delivery, 12 Months Post-intervention Start	NA	WHO Safe Childbirth Checklist Program	Behavioral	perinatal death|stillbirth|death|maternal death	Maternal Death|Maternal Morbidity|Neonatal Death|Stillbirth	Parallel Assignment	Interventional	Health Services Research	Randomized	BetterBirth: A Trial of the WHO Safe Childbirth Checklist Program	2	Other	0	0.001	Chi-squared, Corrected					NA	All	157689	Completed	N/A
NCT02148952	4369699	7997846	Count of Participants Where Essential Birth Practices Were Observed Within One Hour After Delivery, 12 Months Post-intervention Start	NA	WHO Safe Childbirth Checklist Program	Behavioral	perinatal death|stillbirth|death|maternal death	Maternal Death|Maternal Morbidity|Neonatal Death|Stillbirth	Parallel Assignment	Interventional	Health Services Research	Randomized	BetterBirth: A Trial of the WHO Safe Childbirth Checklist Program	2	Risk Ratio (RR)	1.1	0.08	Chi-squared, Corrected	1	1.3	95		NA	All	157689	Completed	N/A
NCT02148952	4369700	7997847	Count of Participants Where Essential Birth Practices Were Observed Within One Minute After Delivery, 12 Months Post-intervention Start	NA	WHO Safe Childbirth Checklist Program	Behavioral	perinatal death|stillbirth|death|maternal death	Maternal Death|Maternal Morbidity|Neonatal Death|Stillbirth	Parallel Assignment	Interventional	Health Services Research	Randomized	BetterBirth: A Trial of the WHO Safe Childbirth Checklist Program	2	Risk Ratio (RR)	1	0.5	Chi-squared, Corrected	1	1	95		NA	All	157689	Completed	N/A
NCT02148952	4369701	7997847	Count of Participants Where Essential Birth Practices Were Observed Within One Minute After Delivery, 12 Months Post-intervention Start	NA	WHO Safe Childbirth Checklist Program	Behavioral	perinatal death|stillbirth|death|maternal death	Maternal Death|Maternal Morbidity|Neonatal Death|Stillbirth	Parallel Assignment	Interventional	Health Services Research	Randomized	BetterBirth: A Trial of the WHO Safe Childbirth Checklist Program	2	Risk Ratio (RR)	0.6	0.19	Chi-squared, Corrected	0.3	1.3	95		NA	All	157689	Completed	N/A
NCT02148952	4369702	7997847	Count of Participants Where Essential Birth Practices Were Observed Within One Minute After Delivery, 12 Months Post-intervention Start	NA	WHO Safe Childbirth Checklist Program	Behavioral	perinatal death|stillbirth|death|maternal death	Maternal Death|Maternal Morbidity|Neonatal Death|Stillbirth	Parallel Assignment	Interventional	Health Services Research	Randomized	BetterBirth: A Trial of the WHO Safe Childbirth Checklist Program	2	Risk Ratio (RR)	3.6	0.001	Chi-squared, Corrected	1.8	7.5	95		NA	All	157689	Completed	N/A
NCT02148952	4369709	7997848	Count of Participants Where Essential Birth Practices Were Observed Just Before Pushing, 12 Months Post-intervention Start	NA	WHO Safe Childbirth Checklist Program	Behavioral	perinatal death|stillbirth|death|maternal death	Maternal Death|Maternal Morbidity|Neonatal Death|Stillbirth	Parallel Assignment	Interventional	Health Services Research	Randomized	BetterBirth: A Trial of the WHO Safe Childbirth Checklist Program	2	Risk Ratio (RR)	2.4	0.006	Chi-squared, Corrected	1.3	4.3	95		NA	All	157689	Completed	N/A
NCT02148952	4369710	7997848	Count of Participants Where Essential Birth Practices Were Observed Just Before Pushing, 12 Months Post-intervention Start	NA	WHO Safe Childbirth Checklist Program	Behavioral	perinatal death|stillbirth|death|maternal death	Maternal Death|Maternal Morbidity|Neonatal Death|Stillbirth	Parallel Assignment	Interventional	Health Services Research	Randomized	BetterBirth: A Trial of the WHO Safe Childbirth Checklist Program	2	Risk Ratio (RR)	2.1	0.04	Chi-squared, Corrected	1	4.1	95		NA	All	157689	Completed	N/A
NCT02148952	4369705	7997848	Count of Participants Where Essential Birth Practices Were Observed Just Before Pushing, 12 Months Post-intervention Start	NA	WHO Safe Childbirth Checklist Program	Behavioral	perinatal death|stillbirth|death|maternal death	Maternal Death|Maternal Morbidity|Neonatal Death|Stillbirth	Parallel Assignment	Interventional	Health Services Research	Randomized	BetterBirth: A Trial of the WHO Safe Childbirth Checklist Program	2	Risk Ratio (RR)	1	0.32	Chi-squared, Corrected	1	1	95		NA	All	157689	Completed	N/A
NCT02148952	4369707	7997848	Count of Participants Where Essential Birth Practices Were Observed Just Before Pushing, 12 Months Post-intervention Start	NA	WHO Safe Childbirth Checklist Program	Behavioral	perinatal death|stillbirth|death|maternal death	Maternal Death|Maternal Morbidity|Neonatal Death|Stillbirth	Parallel Assignment	Interventional	Health Services Research	Randomized	BetterBirth: A Trial of the WHO Safe Childbirth Checklist Program	2	Risk Ratio (RR)	1	0.25	Chi-squared, Corrected	1	1	95		NA	All	157689	Completed	N/A
NCT02148952	4369711	7997848	Count of Participants Where Essential Birth Practices Were Observed Just Before Pushing, 12 Months Post-intervention Start	NA	WHO Safe Childbirth Checklist Program	Behavioral	perinatal death|stillbirth|death|maternal death	Maternal Death|Maternal Morbidity|Neonatal Death|Stillbirth	Parallel Assignment	Interventional	Health Services Research	Randomized	BetterBirth: A Trial of the WHO Safe Childbirth Checklist Program	2	Risk Ratio (RR)	19.9	0.001	Chi-squared, Corrected	6.6	60.4	95		NA	All	157689	Completed	N/A
NCT02148952	4369703	7997848	Count of Participants Where Essential Birth Practices Were Observed Just Before Pushing, 12 Months Post-intervention Start	NA	WHO Safe Childbirth Checklist Program	Behavioral	perinatal death|stillbirth|death|maternal death	Maternal Death|Maternal Morbidity|Neonatal Death|Stillbirth	Parallel Assignment	Interventional	Health Services Research	Randomized	BetterBirth: A Trial of the WHO Safe Childbirth Checklist Program	2	Risk Ratio (RR)	37.9	0.001	Chi-squared, Corrected	7.3	196	95		NA	All	157689	Completed	N/A
NCT02148952	4369704	7997848	Count of Participants Where Essential Birth Practices Were Observed Just Before Pushing, 12 Months Post-intervention Start	NA	WHO Safe Childbirth Checklist Program	Behavioral	perinatal death|stillbirth|death|maternal death	Maternal Death|Maternal Morbidity|Neonatal Death|Stillbirth	Parallel Assignment	Interventional	Health Services Research	Randomized	BetterBirth: A Trial of the WHO Safe Childbirth Checklist Program	2	Risk Ratio (RR)	1.4	0.11	Chi-squared, Corrected	0.9	2.1	95		NA	All	157689	Completed	N/A
NCT02148952	4369706	7997848	Count of Participants Where Essential Birth Practices Were Observed Just Before Pushing, 12 Months Post-intervention Start	NA	WHO Safe Childbirth Checklist Program	Behavioral	perinatal death|stillbirth|death|maternal death	Maternal Death|Maternal Morbidity|Neonatal Death|Stillbirth	Parallel Assignment	Interventional	Health Services Research	Randomized	BetterBirth: A Trial of the WHO Safe Childbirth Checklist Program	2	Risk Ratio (RR)	1	0.5	Chi-squared, Corrected	1	1.1	95		NA	All	157689	Completed	N/A
NCT02148952	4369708	7997848	Count of Participants Where Essential Birth Practices Were Observed Just Before Pushing, 12 Months Post-intervention Start	NA	WHO Safe Childbirth Checklist Program	Behavioral	perinatal death|stillbirth|death|maternal death	Maternal Death|Maternal Morbidity|Neonatal Death|Stillbirth	Parallel Assignment	Interventional	Health Services Research	Randomized	BetterBirth: A Trial of the WHO Safe Childbirth Checklist Program	2	Risk Ratio (RR)	1	0.34	Chi-squared, Corrected	1	1.1	95		NA	All	157689	Completed	N/A
NCT02148952	4369716	7997849	Count of Participants Where Essential Birth Practices Were Observed at Admission, 12 Months Post-intervention Start	NA	WHO Safe Childbirth Checklist Program	Behavioral	perinatal death|stillbirth|death|maternal death	Maternal Death|Maternal Morbidity|Neonatal Death|Stillbirth	Parallel Assignment	Interventional	Health Services Research	Randomized	BetterBirth: A Trial of the WHO Safe Childbirth Checklist Program	2	Risk Ratio (RR)	1	1	Chi-squared, Corrected	1	1	95		NA	All	157689	Completed	N/A
NCT02148952	4369714	7997849	Count of Participants Where Essential Birth Practices Were Observed at Admission, 12 Months Post-intervention Start	NA	WHO Safe Childbirth Checklist Program	Behavioral	perinatal death|stillbirth|death|maternal death	Maternal Death|Maternal Morbidity|Neonatal Death|Stillbirth	Parallel Assignment	Interventional	Health Services Research	Randomized	BetterBirth: A Trial of the WHO Safe Childbirth Checklist Program	2	Other	0	0.001	Chi-squared, Corrected					NA	All	157689	Completed	N/A
NCT02148952	4369715	7997849	Count of Participants Where Essential Birth Practices Were Observed at Admission, 12 Months Post-intervention Start	NA	WHO Safe Childbirth Checklist Program	Behavioral	perinatal death|stillbirth|death|maternal death	Maternal Death|Maternal Morbidity|Neonatal Death|Stillbirth	Parallel Assignment	Interventional	Health Services Research	Randomized	BetterBirth: A Trial of the WHO Safe Childbirth Checklist Program	2	Risk Ratio (RR)	19.1	0.001	Chi-squared, Corrected	7.9	46.5	95		NA	All	157689	Completed	N/A
NCT02148952	4369712	7997849	Count of Participants Where Essential Birth Practices Were Observed at Admission, 12 Months Post-intervention Start	NA	WHO Safe Childbirth Checklist Program	Behavioral	perinatal death|stillbirth|death|maternal death	Maternal Death|Maternal Morbidity|Neonatal Death|Stillbirth	Parallel Assignment	Interventional	Health Services Research	Randomized	BetterBirth: A Trial of the WHO Safe Childbirth Checklist Program	2	Other	0	0.001	Chi-squared, Corrected					NA	All	157689	Completed	N/A
NCT02148952	4369713	7997849	Count of Participants Where Essential Birth Practices Were Observed at Admission, 12 Months Post-intervention Start	NA	WHO Safe Childbirth Checklist Program	Behavioral	perinatal death|stillbirth|death|maternal death	Maternal Death|Maternal Morbidity|Neonatal Death|Stillbirth	Parallel Assignment	Interventional	Health Services Research	Randomized	BetterBirth: A Trial of the WHO Safe Childbirth Checklist Program	2	Other	0	0.001	Chi-squared, Corrected					NA	All	157689	Completed	N/A
NCT02148952	4369717	7997850	Mean Number of 18 Essential Birth Practices Performed at 12 Months Post-intervention Start	NA	WHO Safe Childbirth Checklist Program	Behavioral	perinatal death|stillbirth|death|maternal death	Maternal Death|Maternal Morbidity|Neonatal Death|Stillbirth	Parallel Assignment	Interventional	Health Services Research	Randomized	BetterBirth: A Trial of the WHO Safe Childbirth Checklist Program	2	Other	0	0.001	Chi-squared, Corrected					NA	All	157689	Completed	N/A
NCT02148952	4369719	7997851	Count of Participants Where Essential Birth Practices Were Observed at Anytime During Delivery, 2 Months Post-intervention Start	NA	WHO Safe Childbirth Checklist Program	Behavioral	perinatal death|stillbirth|death|maternal death	Maternal Death|Maternal Morbidity|Neonatal Death|Stillbirth	Parallel Assignment	Interventional	Health Services Research	Randomized	BetterBirth: A Trial of the WHO Safe Childbirth Checklist Program	2	Risk Ratio (RR)	9.9	0.001	Chi-squared, Corrected	3.8	25.8	95		NA	All	157689	Completed	N/A
NCT02148952	4369718	7997851	Count of Participants Where Essential Birth Practices Were Observed at Anytime During Delivery, 2 Months Post-intervention Start	NA	WHO Safe Childbirth Checklist Program	Behavioral	perinatal death|stillbirth|death|maternal death	Maternal Death|Maternal Morbidity|Neonatal Death|Stillbirth	Parallel Assignment	Interventional	Health Services Research	Randomized	BetterBirth: A Trial of the WHO Safe Childbirth Checklist Program	2	Risk Ratio (RR)	0.4	0.3	Chi-squared, Corrected	0.1	2.1	95		NA	All	157689	Completed	N/A
NCT02148952	4369720	7997851	Count of Participants Where Essential Birth Practices Were Observed at Anytime During Delivery, 2 Months Post-intervention Start	NA	WHO Safe Childbirth Checklist Program	Behavioral	perinatal death|stillbirth|death|maternal death	Maternal Death|Maternal Morbidity|Neonatal Death|Stillbirth	Parallel Assignment	Interventional	Health Services Research	Randomized	BetterBirth: A Trial of the WHO Safe Childbirth Checklist Program	2	Risk Ratio (RR)	182	0.001	Chi-squared, Corrected	33.5	993	95		NA	All	157689	Completed	N/A
NCT02148952	4369722	7997852	Count of Participants Where Essential Birth Practices Were Observed Within One Hour After Delivery, 2 Months Post-intervention Start	NA	WHO Safe Childbirth Checklist Program	Behavioral	perinatal death|stillbirth|death|maternal death	Maternal Death|Maternal Morbidity|Neonatal Death|Stillbirth	Parallel Assignment	Interventional	Health Services Research	Randomized	BetterBirth: A Trial of the WHO Safe Childbirth Checklist Program	2	Risk Ratio (RR)	19.4	0.001	Chi-squared, Corrected	11.4	33.2	95		NA	All	157689	Completed	N/A
NCT02148952	4369721	7997852	Count of Participants Where Essential Birth Practices Were Observed Within One Hour After Delivery, 2 Months Post-intervention Start	NA	WHO Safe Childbirth Checklist Program	Behavioral	perinatal death|stillbirth|death|maternal death	Maternal Death|Maternal Morbidity|Neonatal Death|Stillbirth	Parallel Assignment	Interventional	Health Services Research	Randomized	BetterBirth: A Trial of the WHO Safe Childbirth Checklist Program	2	Other	0	0.001	Chi-squared, Corrected					NA	All	157689	Completed	N/A
NCT02148952	4369723	7997852	Count of Participants Where Essential Birth Practices Were Observed Within One Hour After Delivery, 2 Months Post-intervention Start	NA	WHO Safe Childbirth Checklist Program	Behavioral	perinatal death|stillbirth|death|maternal death	Maternal Death|Maternal Morbidity|Neonatal Death|Stillbirth	Parallel Assignment	Interventional	Health Services Research	Randomized	BetterBirth: A Trial of the WHO Safe Childbirth Checklist Program	2	Risk Ratio (RR)	38.7	0.001	Chi-squared, Corrected	7.7	194	95		NA	All	157689	Completed	N/A
NCT02148952	4369726	7997852	Count of Participants Where Essential Birth Practices Were Observed Within One Hour After Delivery, 2 Months Post-intervention Start	NA	WHO Safe Childbirth Checklist Program	Behavioral	perinatal death|stillbirth|death|maternal death	Maternal Death|Maternal Morbidity|Neonatal Death|Stillbirth	Parallel Assignment	Interventional	Health Services Research	Randomized	BetterBirth: A Trial of the WHO Safe Childbirth Checklist Program	2	Risk Ratio (RR)	1.1	0.25	Chi-squared, Corrected	0.9	1.4	95		NA	All	157689	Completed	N/A
NCT02148952	4369725	7997852	Count of Participants Where Essential Birth Practices Were Observed Within One Hour After Delivery, 2 Months Post-intervention Start	NA	WHO Safe Childbirth Checklist Program	Behavioral	perinatal death|stillbirth|death|maternal death	Maternal Death|Maternal Morbidity|Neonatal Death|Stillbirth	Parallel Assignment	Interventional	Health Services Research	Randomized	BetterBirth: A Trial of the WHO Safe Childbirth Checklist Program	2	Risk Ratio (RR)	317	0.001	Chi-squared, Corrected	50.4	1989	95		NA	All	157689	Completed	N/A
NCT02148952	4369724	7997852	Count of Participants Where Essential Birth Practices Were Observed Within One Hour After Delivery, 2 Months Post-intervention Start	NA	WHO Safe Childbirth Checklist Program	Behavioral	perinatal death|stillbirth|death|maternal death	Maternal Death|Maternal Morbidity|Neonatal Death|Stillbirth	Parallel Assignment	Interventional	Health Services Research	Randomized	BetterBirth: A Trial of the WHO Safe Childbirth Checklist Program	2	Risk Ratio (RR)	7.3	0.001	Chi-squared, Corrected	2.4	22	95		NA	All	157689	Completed	N/A
NCT02148952	4369727	7997853	Count of Participants Where Essential Birth Practices Were Observed Within One Minute After Delivery, 2 Months Post-intervention Start	NA	WHO Safe Childbirth Checklist Program	Behavioral	perinatal death|stillbirth|death|maternal death	Maternal Death|Maternal Morbidity|Neonatal Death|Stillbirth	Parallel Assignment	Interventional	Health Services Research	Randomized	BetterBirth: A Trial of the WHO Safe Childbirth Checklist Program	2	Risk Ratio (RR)	1	0.25	Chi-squared, Corrected	1	1	95		NA	All	157689	Completed	N/A
NCT02148952	4369729	7997853	Count of Participants Where Essential Birth Practices Were Observed Within One Minute After Delivery, 2 Months Post-intervention Start	NA	WHO Safe Childbirth Checklist Program	Behavioral	perinatal death|stillbirth|death|maternal death	Maternal Death|Maternal Morbidity|Neonatal Death|Stillbirth	Parallel Assignment	Interventional	Health Services Research	Randomized	BetterBirth: A Trial of the WHO Safe Childbirth Checklist Program	2	Risk Ratio (RR)	3.9	0.001	Chi-squared, Corrected	2.1	7.2	95		NA	All	157689	Completed	N/A
NCT02148952	4369728	7997853	Count of Participants Where Essential Birth Practices Were Observed Within One Minute After Delivery, 2 Months Post-intervention Start	NA	WHO Safe Childbirth Checklist Program	Behavioral	perinatal death|stillbirth|death|maternal death	Maternal Death|Maternal Morbidity|Neonatal Death|Stillbirth	Parallel Assignment	Interventional	Health Services Research	Randomized	BetterBirth: A Trial of the WHO Safe Childbirth Checklist Program	2	Risk Ratio (RR)	0.6	0.25	Chi-squared, Corrected	0.3	1.4	95		NA	All	157689	Completed	N/A
NCT02148952	4369733	7997854	Count of Participants Where Essential Birth Practices Were Observed Just Before Pushing, 2 Months Post-intervention Start	NA	WHO Safe Childbirth Checklist Program	Behavioral	perinatal death|stillbirth|death|maternal death	Maternal Death|Maternal Morbidity|Neonatal Death|Stillbirth	Parallel Assignment	Interventional	Health Services Research	Randomized	BetterBirth: A Trial of the WHO Safe Childbirth Checklist Program	2	Risk Ratio (RR)	1	0.73	Chi-squared, Corrected	0.9	1.1	95		NA	All	157689	Completed	N/A
NCT02148952	4369736	7997854	Count of Participants Where Essential Birth Practices Were Observed Just Before Pushing, 2 Months Post-intervention Start	NA	WHO Safe Childbirth Checklist Program	Behavioral	perinatal death|stillbirth|death|maternal death	Maternal Death|Maternal Morbidity|Neonatal Death|Stillbirth	Parallel Assignment	Interventional	Health Services Research	Randomized	BetterBirth: A Trial of the WHO Safe Childbirth Checklist Program	2	Risk Ratio (RR)	5.7	0.001	Chi-squared, Corrected	2.7	12.1	95		NA	All	157689	Completed	N/A
NCT02148952	4369732	7997854	Count of Participants Where Essential Birth Practices Were Observed Just Before Pushing, 2 Months Post-intervention Start	NA	WHO Safe Childbirth Checklist Program	Behavioral	perinatal death|stillbirth|death|maternal death	Maternal Death|Maternal Morbidity|Neonatal Death|Stillbirth	Parallel Assignment	Interventional	Health Services Research	Randomized	BetterBirth: A Trial of the WHO Safe Childbirth Checklist Program	2	Risk Ratio (RR)	1	0.56	Chi-squared, Corrected	0.9	1.1	95		NA	All	157689	Completed	N/A
NCT02148952	4369730	7997854	Count of Participants Where Essential Birth Practices Were Observed Just Before Pushing, 2 Months Post-intervention Start	NA	WHO Safe Childbirth Checklist Program	Behavioral	perinatal death|stillbirth|death|maternal death	Maternal Death|Maternal Morbidity|Neonatal Death|Stillbirth	Parallel Assignment	Interventional	Health Services Research	Randomized	BetterBirth: A Trial of the WHO Safe Childbirth Checklist Program	2	Risk Ratio (RR)	185	0.001	Chi-squared, Corrected	19.7	1738	95		NA	All	157689	Completed	N/A
NCT02148952	4369738	7997854	Count of Participants Where Essential Birth Practices Were Observed Just Before Pushing, 2 Months Post-intervention Start	NA	WHO Safe Childbirth Checklist Program	Behavioral	perinatal death|stillbirth|death|maternal death	Maternal Death|Maternal Morbidity|Neonatal Death|Stillbirth	Parallel Assignment	Interventional	Health Services Research	Randomized	BetterBirth: A Trial of the WHO Safe Childbirth Checklist Program	2	Risk Ratio (RR)	53.3	0.001	Chi-squared, Corrected	13.1	217	95		NA	All	157689	Completed	N/A
NCT02148952	4369737	7997854	Count of Participants Where Essential Birth Practices Were Observed Just Before Pushing, 2 Months Post-intervention Start	NA	WHO Safe Childbirth Checklist Program	Behavioral	perinatal death|stillbirth|death|maternal death	Maternal Death|Maternal Morbidity|Neonatal Death|Stillbirth	Parallel Assignment	Interventional	Health Services Research	Randomized	BetterBirth: A Trial of the WHO Safe Childbirth Checklist Program	2	Risk Ratio (RR)	2.3	0.007	Chi-squared, Corrected	1.3	4.2	95		NA	All	157689	Completed	N/A
NCT02148952	4369731	7997854	Count of Participants Where Essential Birth Practices Were Observed Just Before Pushing, 2 Months Post-intervention Start	NA	WHO Safe Childbirth Checklist Program	Behavioral	perinatal death|stillbirth|death|maternal death	Maternal Death|Maternal Morbidity|Neonatal Death|Stillbirth	Parallel Assignment	Interventional	Health Services Research	Randomized	BetterBirth: A Trial of the WHO Safe Childbirth Checklist Program	2	Risk Ratio (RR)	2.1	0.005	Chi-squared, Corrected	1.3	3.5	95		NA	All	157689	Completed	N/A
NCT02148952	4369734	7997854	Count of Participants Where Essential Birth Practices Were Observed Just Before Pushing, 2 Months Post-intervention Start	NA	WHO Safe Childbirth Checklist Program	Behavioral	perinatal death|stillbirth|death|maternal death	Maternal Death|Maternal Morbidity|Neonatal Death|Stillbirth	Parallel Assignment	Interventional	Health Services Research	Randomized	BetterBirth: A Trial of the WHO Safe Childbirth Checklist Program	2	Risk Ratio (RR)	1	0.48	Chi-squared, Corrected	1	1	95		NA	All	157689	Completed	N/A
NCT02148952	4369735	7997854	Count of Participants Where Essential Birth Practices Were Observed Just Before Pushing, 2 Months Post-intervention Start	NA	WHO Safe Childbirth Checklist Program	Behavioral	perinatal death|stillbirth|death|maternal death	Maternal Death|Maternal Morbidity|Neonatal Death|Stillbirth	Parallel Assignment	Interventional	Health Services Research	Randomized	BetterBirth: A Trial of the WHO Safe Childbirth Checklist Program	2	Risk Ratio (RR)	1.1	0.72	Chi-squared, Corrected	0.7	1.7	95		NA	All	157689	Completed	N/A
NCT02148952	4369740	7997855	Count of Participants Where Essential Birth Practices Were Observed at Admission, 2 Months Post-intervention Start	NA	WHO Safe Childbirth Checklist Program	Behavioral	perinatal death|stillbirth|death|maternal death	Maternal Death|Maternal Morbidity|Neonatal Death|Stillbirth	Parallel Assignment	Interventional	Health Services Research	Randomized	BetterBirth: A Trial of the WHO Safe Childbirth Checklist Program	2	Risk Ratio (RR)	7.3	0.01	Chi-squared, Corrected	1.5	35.6	95		NA	All	157689	Completed	N/A
NCT02148952	4369742	7997855	Count of Participants Where Essential Birth Practices Were Observed at Admission, 2 Months Post-intervention Start	NA	WHO Safe Childbirth Checklist Program	Behavioral	perinatal death|stillbirth|death|maternal death	Maternal Death|Maternal Morbidity|Neonatal Death|Stillbirth	Parallel Assignment	Interventional	Health Services Research	Randomized	BetterBirth: A Trial of the WHO Safe Childbirth Checklist Program	2	Risk Ratio (RR)	9.8	0.001	Chi-squared, Corrected	3.4	28.3	95		NA	All	157689	Completed	N/A
NCT02148952	4369741	7997855	Count of Participants Where Essential Birth Practices Were Observed at Admission, 2 Months Post-intervention Start	NA	WHO Safe Childbirth Checklist Program	Behavioral	perinatal death|stillbirth|death|maternal death	Maternal Death|Maternal Morbidity|Neonatal Death|Stillbirth	Parallel Assignment	Interventional	Health Services Research	Randomized	BetterBirth: A Trial of the WHO Safe Childbirth Checklist Program	2	Risk Ratio (RR)	132	0.001	Chi-squared, Corrected	26.9	645	95		NA	All	157689	Completed	N/A
NCT02148952	4369743	7997855	Count of Participants Where Essential Birth Practices Were Observed at Admission, 2 Months Post-intervention Start	NA	WHO Safe Childbirth Checklist Program	Behavioral	perinatal death|stillbirth|death|maternal death	Maternal Death|Maternal Morbidity|Neonatal Death|Stillbirth	Parallel Assignment	Interventional	Health Services Research	Randomized	BetterBirth: A Trial of the WHO Safe Childbirth Checklist Program	2	Other	0	0.18	Chi-squared, Corrected					NA	All	157689	Completed	N/A
NCT02148952	4369739	7997855	Count of Participants Where Essential Birth Practices Were Observed at Admission, 2 Months Post-intervention Start	NA	WHO Safe Childbirth Checklist Program	Behavioral	perinatal death|stillbirth|death|maternal death	Maternal Death|Maternal Morbidity|Neonatal Death|Stillbirth	Parallel Assignment	Interventional	Health Services Research	Randomized	BetterBirth: A Trial of the WHO Safe Childbirth Checklist Program	2	Risk Ratio (RR)	413	0.001	Chi-squared, Corrected	65.8	2589	95		NA	All	157689	Completed	N/A
NCT02148952	4369744	7997856	Mean Number of 18 Essential Birth Practices Performed at 2 Months Post-intervention Start	NA	WHO Safe Childbirth Checklist Program	Behavioral	perinatal death|stillbirth|death|maternal death	Maternal Death|Maternal Morbidity|Neonatal Death|Stillbirth	Parallel Assignment	Interventional	Health Services Research	Randomized	BetterBirth: A Trial of the WHO Safe Childbirth Checklist Program	2	Other	0	0.001	Chi-squared, Corrected					NA	All	157689	Completed	N/A
NCT02148952	4369745	7997857	Count of Newborns Returning to Facility for a Health Problem Within 7 Days	NA	WHO Safe Childbirth Checklist Program	Behavioral	perinatal death|stillbirth|death|maternal death	Maternal Death|Maternal Morbidity|Neonatal Death|Stillbirth	Parallel Assignment	Interventional	Health Services Research	Randomized	BetterBirth: A Trial of the WHO Safe Childbirth Checklist Program	2	Risk Ratio (RR)	0.92	0.3	Chi-squared, Corrected	0.78	1.08	95		NA	All	157689	Completed	N/A
NCT02148952	4369746	7997858	Count of Mothers Returning to Facility for a Health Problem Within 7 Days	NA	WHO Safe Childbirth Checklist Program	Behavioral	perinatal death|stillbirth|death|maternal death	Maternal Death|Maternal Morbidity|Neonatal Death|Stillbirth	Parallel Assignment	Interventional	Health Services Research	Randomized	BetterBirth: A Trial of the WHO Safe Childbirth Checklist Program	2	Risk Ratio (RR)	0.91	0.32	Chi-squared, Corrected	0.76	1.1	95		NA	All	157689	Completed	N/A
NCT02148952	4369747	7997859	Count of Participants With Blood Transfusion Within 7 Days	NA	WHO Safe Childbirth Checklist Program	Behavioral	perinatal death|stillbirth|death|maternal death	Maternal Death|Maternal Morbidity|Neonatal Death|Stillbirth	Parallel Assignment	Interventional	Health Services Research	Randomized	BetterBirth: A Trial of the WHO Safe Childbirth Checklist Program	2	Risk Ratio (RR)	0.99	0.97	Chi-squared, Corrected	0.69	1.43	95		NA	All	157689	Completed	N/A
NCT02148952	4369748	7997860	Count of Participants With Hysterectomy Within 7 Days	NA	WHO Safe Childbirth Checklist Program	Behavioral	perinatal death|stillbirth|death|maternal death	Maternal Death|Maternal Morbidity|Neonatal Death|Stillbirth	Parallel Assignment	Interventional	Health Services Research	Randomized	BetterBirth: A Trial of the WHO Safe Childbirth Checklist Program	2	Risk Ratio (RR)	1	0.95	Chi-squared, Corrected	0.45	2.13	95		NA	All	157689	Completed	N/A
NCT02148952	4369749	7997861	Count of Participants With Newborn Referral	NA	WHO Safe Childbirth Checklist Program	Behavioral	perinatal death|stillbirth|death|maternal death	Maternal Death|Maternal Morbidity|Neonatal Death|Stillbirth	Parallel Assignment	Interventional	Health Services Research	Randomized	BetterBirth: A Trial of the WHO Safe Childbirth Checklist Program	2	Risk Ratio (RR)	1.19	0.41	Chi-squared, Corrected	0.78	1.8	95		NA	All	157689	Completed	N/A
NCT02148952	4369750	7997862	Count of Participants With Maternal Referral, Before or After Delivery	NA	WHO Safe Childbirth Checklist Program	Behavioral	perinatal death|stillbirth|death|maternal death	Maternal Death|Maternal Morbidity|Neonatal Death|Stillbirth	Parallel Assignment	Interventional	Health Services Research	Randomized	BetterBirth: A Trial of the WHO Safe Childbirth Checklist Program	2	Risk Ratio (RR)	1.09	0.57	Chi-squared, Corrected	0.81	1.47	95		NA	All	157689	Completed	N/A
NCT02148952	4369751	7997863	Count of Participants With Cesarean Section	NA	WHO Safe Childbirth Checklist Program	Behavioral	perinatal death|stillbirth|death|maternal death	Maternal Death|Maternal Morbidity|Neonatal Death|Stillbirth	Parallel Assignment	Interventional	Health Services Research	Randomized	BetterBirth: A Trial of the WHO Safe Childbirth Checklist Program	2	Risk Ratio (RR)	1.07	0.74	Chi-squared, Corrected	0.72	1.58	95		NA	All	157689	Completed	N/A
NCT02148952	4369753	7997864	Count of Participants With Severe Maternal Complications	NA	WHO Safe Childbirth Checklist Program	Behavioral	perinatal death|stillbirth|death|maternal death	Maternal Death|Maternal Morbidity|Neonatal Death|Stillbirth	Parallel Assignment	Interventional	Health Services Research	Randomized	BetterBirth: A Trial of the WHO Safe Childbirth Checklist Program	2	Risk Ratio (RR)	0.95	0.61	Chi-squared, Corrected	0.77	1.17	95		NA	All	157689	Completed	N/A
NCT02148952	4369752	7997864	Count of Participants With Severe Maternal Complications	NA	WHO Safe Childbirth Checklist Program	Behavioral	perinatal death|stillbirth|death|maternal death	Maternal Death|Maternal Morbidity|Neonatal Death|Stillbirth	Parallel Assignment	Interventional	Health Services Research	Randomized	BetterBirth: A Trial of the WHO Safe Childbirth Checklist Program	2	Risk Ratio (RR)	0.5	0.41	Chi-squared, Corrected	0.34	1.58	95		NA	All	157689	Completed	N/A
NCT02148952	4369755	7997864	Count of Participants With Severe Maternal Complications	NA	WHO Safe Childbirth Checklist Program	Behavioral	perinatal death|stillbirth|death|maternal death	Maternal Death|Maternal Morbidity|Neonatal Death|Stillbirth	Parallel Assignment	Interventional	Health Services Research	Randomized	BetterBirth: A Trial of the WHO Safe Childbirth Checklist Program	2	Risk Ratio (RR)	0.98	0.97	Chi-squared, Corrected	0.7	1.41	95		NA	All	157689	Completed	N/A
NCT02148952	4369756	7997864	Count of Participants With Severe Maternal Complications	NA	WHO Safe Childbirth Checklist Program	Behavioral	perinatal death|stillbirth|death|maternal death	Maternal Death|Maternal Morbidity|Neonatal Death|Stillbirth	Parallel Assignment	Interventional	Health Services Research	Randomized	BetterBirth: A Trial of the WHO Safe Childbirth Checklist Program	2	Risk Ratio (RR)	0.89	0.76	Chi-squared, Corrected	0.57	1.52	95		NA	All	157689	Completed	N/A
NCT02148952	4369754	7997864	Count of Participants With Severe Maternal Complications	NA	WHO Safe Childbirth Checklist Program	Behavioral	perinatal death|stillbirth|death|maternal death	Maternal Death|Maternal Morbidity|Neonatal Death|Stillbirth	Parallel Assignment	Interventional	Health Services Research	Randomized	BetterBirth: A Trial of the WHO Safe Childbirth Checklist Program	2	Risk Ratio (RR)	1.02	0.9	Chi-squared, Corrected	0.76	1.38	95		NA	All	157689	Completed	N/A
NCT02148952	4369757	7997864	Count of Participants With Severe Maternal Complications	NA	WHO Safe Childbirth Checklist Program	Behavioral	perinatal death|stillbirth|death|maternal death	Maternal Death|Maternal Morbidity|Neonatal Death|Stillbirth	Parallel Assignment	Interventional	Health Services Research	Randomized	BetterBirth: A Trial of the WHO Safe Childbirth Checklist Program	2	Risk Ratio (RR)	0.97	0.81	Chi-squared, Corrected	0.79	1.2	95		NA	All	157689	Completed	N/A
NCT02148952	4369758	7997865	Count of Participants With Maternal Death	NA	WHO Safe Childbirth Checklist Program	Behavioral	perinatal death|stillbirth|death|maternal death	Maternal Death|Maternal Morbidity|Neonatal Death|Stillbirth	Parallel Assignment	Interventional	Health Services Research	Randomized	BetterBirth: A Trial of the WHO Safe Childbirth Checklist Program	2	Risk Ratio (RR)	1.11	0.73	Chi-squared, Corrected	0.74	1.53	95		NA	All	157689	Completed	N/A
NCT02148952	4369759	7997866	Count of Participants With Early Neonatal Death	NA	WHO Safe Childbirth Checklist Program	Behavioral	perinatal death|stillbirth|death|maternal death	Maternal Death|Maternal Morbidity|Neonatal Death|Stillbirth	Parallel Assignment	Interventional	Health Services Research	Randomized	BetterBirth: A Trial of the WHO Safe Childbirth Checklist Program	2	Risk Ratio (RR)	1.1	0.19	Chi-squared, Corrected	0.95	1.27	95		NA	All	157689	Completed	N/A
NCT02148952	4369760	7997867	Count of Participants With Stillbirth	NA	WHO Safe Childbirth Checklist Program	Behavioral	perinatal death|stillbirth|death|maternal death	Maternal Death|Maternal Morbidity|Neonatal Death|Stillbirth	Parallel Assignment	Interventional	Health Services Research	Randomized	BetterBirth: A Trial of the WHO Safe Childbirth Checklist Program	2	Risk Ratio (RR)	0.94	0.56	Chi-squared, Corrected	0.76	1.16	95		NA	All	157689	Completed	N/A
NCT02148952	4369761	7997868	Count of Participants With Perinatal Death Within 7 Days	NA	WHO Safe Childbirth Checklist Program	Behavioral	perinatal death|stillbirth|death|maternal death	Maternal Death|Maternal Morbidity|Neonatal Death|Stillbirth	Parallel Assignment	Interventional	Health Services Research	Randomized	BetterBirth: A Trial of the WHO Safe Childbirth Checklist Program	2	Risk Ratio (RR)	1.03	0.68	Chi-squared, Corrected	0.89	1.2	95		NA	All	157689	Completed	N/A
NCT02148952	4369762	7997869	Percentage of Participants With Perinatal Death or Maternal Death Within 7 Days	NA	WHO Safe Childbirth Checklist Program	Behavioral	perinatal death|stillbirth|death|maternal death	Maternal Death|Maternal Morbidity|Neonatal Death|Stillbirth	Parallel Assignment	Interventional	Health Services Research	Randomized	BetterBirth: A Trial of the WHO Safe Childbirth Checklist Program	2	Risk Ratio (RR)	1.03	0.67	Chi-squared, Corrected	0.89	1.2	95		NA	All	157689	Completed	N/A
NCT02148952	4369763	7997870	Percentage of Participants With Composite Measure of Perinatal Death, Maternal Death, or Maternal Severe Complications Within 7 Days	NA	WHO Safe Childbirth Checklist Program	Behavioral	perinatal death|stillbirth|death|maternal death	Maternal Death|Maternal Morbidity|Neonatal Death|Stillbirth	Parallel Assignment	Interventional	Health Services Research	Randomized	BetterBirth: A Trial of the WHO Safe Childbirth Checklist Program	2	Risk Ratio (RR)	0.99	0.9	Chi-squared, Corrected	0.83	1.18	95		NA	All	157689	Completed	N/A
NCT02149108	4369688	7997841	Disease Control (Complete Response + Partial Response + Stable Disease) by Central Review Assessment	nintedanib	Nintedanib (BIBF 1120)|Placebo|BSC|BSC	Drug|Drug|Drug|Drug	colorectal neoplasms	Colorectal Neoplasms	Parallel Assignment	Interventional	Treatment	Randomized	Nintedanib (BIBF 1120) vs Placebo in Refractory Metastatic Colorectal Cancer (LUME-Colon 1)	2	Odds Ratio (OR)	2.96	0.0001	Regression, Logistic	2	4.47	95		NA	All	768	Completed	Phase 3
NCT02149108	4369689	7997843	Overall Survival (OS)	nintedanib	Nintedanib (BIBF 1120)|Placebo|BSC|BSC	Drug|Drug|Drug|Drug	colorectal neoplasms	Colorectal Neoplasms	Parallel Assignment	Interventional	Treatment	Randomized	Nintedanib (BIBF 1120) vs Placebo in Refractory Metastatic Colorectal Cancer (LUME-Colon 1)	2	Hazard Ratio (HR)	1.01	0.8659	Log Rank	0.86	1.19	95		NA	All	768	Completed	Phase 3
NCT02149108	4369690	7997844	Progression-Free Survival (PFS) by Central Review Assessment	nintedanib	Nintedanib (BIBF 1120)|Placebo|BSC|BSC	Drug|Drug|Drug|Drug	colorectal neoplasms	Colorectal Neoplasms	Parallel Assignment	Interventional	Treatment	Randomized	Nintedanib (BIBF 1120) vs Placebo in Refractory Metastatic Colorectal Cancer (LUME-Colon 1)	2	Hazard Ratio (HR)	0.58	0.0001	Log Rank	0.49	0.69	95		NA	All	768	Completed	Phase 3
NCT02149199	4369665	7997817	Annual Moderate or Severe Asthma Exacerbation Rate	terbutaline|formoterol fumarate|budesonide	budesonide/formoterol 'as needed' + budesonide placebo bid|terbutaline 'as needed' + placebo budesonide bid|budesonide bid + terbutaline 'as needed'	Drug|Drug|Drug	asthma	Asthma	Parallel Assignment	Interventional	Treatment	Randomized	A Clinical Study to Evaluate Symbicort Turbuhaler Used 'as Needed' in Adults and Adolescents With Asthma.	3	Rate ratio	0.4	0.001	Negative binomial model	0.32	0.49	95		NA	All	3850	Completed	Phase 3
NCT02149199	4369664	7997817	Annual Moderate or Severe Asthma Exacerbation Rate	terbutaline|formoterol fumarate|budesonide	budesonide/formoterol 'as needed' + budesonide placebo bid|terbutaline 'as needed' + placebo budesonide bid|budesonide bid + terbutaline 'as needed'	Drug|Drug|Drug	asthma	Asthma	Parallel Assignment	Interventional	Treatment	Randomized	A Clinical Study to Evaluate Symbicort Turbuhaler Used 'as Needed' in Adults and Adolescents With Asthma.	3	Rate ratio	0.95	0.663	Negative binomial model	0.74	1.21	95		NA	All	3850	Completed	Phase 3
NCT02149199	4369667	7997818	Annual Severe Asthma Exacerbation Rate	terbutaline|formoterol fumarate|budesonide	budesonide/formoterol 'as needed' + budesonide placebo bid|terbutaline 'as needed' + placebo budesonide bid|budesonide bid + terbutaline 'as needed'	Drug|Drug|Drug	asthma	Asthma	Parallel Assignment	Interventional	Treatment	Randomized	A Clinical Study to Evaluate Symbicort Turbuhaler Used 'as Needed' in Adults and Adolescents With Asthma.	3	Rate ratio	0.36	0.001	Negative binomial model	0.27	0.49	95		NA	All	3850	Completed	Phase 3
NCT02149199	4369666	7997818	Annual Severe Asthma Exacerbation Rate	terbutaline|formoterol fumarate|budesonide	budesonide/formoterol 'as needed' + budesonide placebo bid|terbutaline 'as needed' + placebo budesonide bid|budesonide bid + terbutaline 'as needed'	Drug|Drug|Drug	asthma	Asthma	Parallel Assignment	Interventional	Treatment	Randomized	A Clinical Study to Evaluate Symbicort Turbuhaler Used 'as Needed' in Adults and Adolescents With Asthma.	3	Rate ratio	0.83	0.279	Negative binomial model	0.59	1.16	95		NA	All	3850	Completed	Phase 3
NCT02149199	4369669	7997820	Average Change From Baseline in Asthma Quality of Life Questionnaire; Standard Version (AQLQ(S))	terbutaline|formoterol fumarate|budesonide	budesonide/formoterol 'as needed' + budesonide placebo bid|terbutaline 'as needed' + placebo budesonide bid|budesonide bid + terbutaline 'as needed'	Drug|Drug|Drug	asthma	Asthma	Parallel Assignment	Interventional	Treatment	Randomized	A Clinical Study to Evaluate Symbicort Turbuhaler Used 'as Needed' in Adults and Adolescents With Asthma.	3	Mean Difference (Net)	0.127	0.001	Mixed Models Analysis	0.074	0.181	95		NA	All	3850	Completed	Phase 3
NCT02149199	4369668	7997820	Average Change From Baseline in Asthma Quality of Life Questionnaire; Standard Version (AQLQ(S))	terbutaline|formoterol fumarate|budesonide	budesonide/formoterol 'as needed' + budesonide placebo bid|terbutaline 'as needed' + placebo budesonide bid|budesonide bid + terbutaline 'as needed'	Drug|Drug|Drug	asthma	Asthma	Parallel Assignment	Interventional	Treatment	Randomized	A Clinical Study to Evaluate Symbicort Turbuhaler Used 'as Needed' in Adults and Adolescents With Asthma.	3	Mean Difference (Net)	-0.102	0.001	Mixed Models Analysis	-0.155	-0.049	95		NA	All	3850	Completed	Phase 3
NCT02149199	4369671	7997821	Average Change From Baseline in Asthma Control Questionnaire (ACQ-5)	terbutaline|formoterol fumarate|budesonide	budesonide/formoterol 'as needed' + budesonide placebo bid|terbutaline 'as needed' + placebo budesonide bid|budesonide bid + terbutaline 'as needed'	Drug|Drug|Drug	asthma	Asthma	Parallel Assignment	Interventional	Treatment	Randomized	A Clinical Study to Evaluate Symbicort Turbuhaler Used 'as Needed' in Adults and Adolescents With Asthma.	3	Mean Difference (Net)	-0.154	0.001	Mixed Models Analysis	-0.203	-0.105	95		NA	All	3850	Completed	Phase 3
NCT02149199	4369670	7997821	Average Change From Baseline in Asthma Control Questionnaire (ACQ-5)	terbutaline|formoterol fumarate|budesonide	budesonide/formoterol 'as needed' + budesonide placebo bid|terbutaline 'as needed' + placebo budesonide bid|budesonide bid + terbutaline 'as needed'	Drug|Drug|Drug	asthma	Asthma	Parallel Assignment	Interventional	Treatment	Randomized	A Clinical Study to Evaluate Symbicort Turbuhaler Used 'as Needed' in Adults and Adolescents With Asthma.	3	Mean Difference (Net)	0.149	0.001	Mixed Models Analysis	0.101	0.198	95		NA	All	3850	Completed	Phase 3
NCT02149199	4369673	7997822	Number of Participants Experiencing at Least One Occasion With Additional Steroids for Asthma	terbutaline|formoterol fumarate|budesonide	budesonide/formoterol 'as needed' + budesonide placebo bid|terbutaline 'as needed' + placebo budesonide bid|budesonide bid + terbutaline 'as needed'	Drug|Drug|Drug	asthma	Asthma	Parallel Assignment	Interventional	Treatment	Randomized	A Clinical Study to Evaluate Symbicort Turbuhaler Used 'as Needed' in Adults and Adolescents With Asthma.	3	Hazard Ratio (HR)	0.413	0.001	Regression, Cox	0.343	0.497	95		NA	All	3850	Completed	Phase 3
NCT02149199	4369672	7997822	Number of Participants Experiencing at Least One Occasion With Additional Steroids for Asthma	terbutaline|formoterol fumarate|budesonide	budesonide/formoterol 'as needed' + budesonide placebo bid|terbutaline 'as needed' + placebo budesonide bid|budesonide bid + terbutaline 'as needed'	Drug|Drug|Drug	asthma	Asthma	Parallel Assignment	Interventional	Treatment	Randomized	A Clinical Study to Evaluate Symbicort Turbuhaler Used 'as Needed' in Adults and Adolescents With Asthma.	3	Hazard Ratio (HR)	0.865	0.175	Regression, Cox	0.701	1.067	95		NA	All	3850	Completed	Phase 3
NCT02149199	4369675	7997829	Average Change From Baseline in Asthma Symptom Score	terbutaline|formoterol fumarate|budesonide	budesonide/formoterol 'as needed' + budesonide placebo bid|terbutaline 'as needed' + placebo budesonide bid|budesonide bid + terbutaline 'as needed'	Drug|Drug|Drug	asthma	Asthma	Parallel Assignment	Interventional	Treatment	Randomized	A Clinical Study to Evaluate Symbicort Turbuhaler Used 'as Needed' in Adults and Adolescents With Asthma.	3	Mean Difference (Net)	-0.12	0.001	ANCOVA	-0.18	-0.06	95		NA	All	3850	Completed	Phase 3
NCT02149199	4369674	7997829	Average Change From Baseline in Asthma Symptom Score	terbutaline|formoterol fumarate|budesonide	budesonide/formoterol 'as needed' + budesonide placebo bid|terbutaline 'as needed' + placebo budesonide bid|budesonide bid + terbutaline 'as needed'	Drug|Drug|Drug	asthma	Asthma	Parallel Assignment	Interventional	Treatment	Randomized	A Clinical Study to Evaluate Symbicort Turbuhaler Used 'as Needed' in Adults and Adolescents With Asthma.	3	Mean Difference (Net)	0.09	0.004	ANCOVA	0.03	0.15	95		NA	All	3850	Completed	Phase 3
NCT02149199	4369676	7997831	Average Change From Baseline in Evening PEF	terbutaline|formoterol fumarate|budesonide	budesonide/formoterol 'as needed' + budesonide placebo bid|terbutaline 'as needed' + placebo budesonide bid|budesonide bid + terbutaline 'as needed'	Drug|Drug|Drug	asthma	Asthma	Parallel Assignment	Interventional	Treatment	Randomized	A Clinical Study to Evaluate Symbicort Turbuhaler Used 'as Needed' in Adults and Adolescents With Asthma.	3	Mean Difference (Net)	-6.23	0.002	ANCOVA	-10.18	-2.29	95		NA	All	3850	Completed	Phase 3
NCT02149199	4369677	7997831	Average Change From Baseline in Evening PEF	terbutaline|formoterol fumarate|budesonide	budesonide/formoterol 'as needed' + budesonide placebo bid|terbutaline 'as needed' + placebo budesonide bid|budesonide bid + terbutaline 'as needed'	Drug|Drug|Drug	asthma	Asthma	Parallel Assignment	Interventional	Treatment	Randomized	A Clinical Study to Evaluate Symbicort Turbuhaler Used 'as Needed' in Adults and Adolescents With Asthma.	3	Mean Difference (Net)	10.94	0.001	ANCOVA	6.99	14.9	95		NA	All	3850	Completed	Phase 3
NCT02149199	4369678	7997832	Average Change From Baseline in Morning Peak Expiratory Flow (PEF)	terbutaline|formoterol fumarate|budesonide	budesonide/formoterol 'as needed' + budesonide placebo bid|terbutaline 'as needed' + placebo budesonide bid|budesonide bid + terbutaline 'as needed'	Drug|Drug|Drug	asthma	Asthma	Parallel Assignment	Interventional	Treatment	Randomized	A Clinical Study to Evaluate Symbicort Turbuhaler Used 'as Needed' in Adults and Adolescents With Asthma.	3	Mean Difference (Net)	-9.98	0.001	ANCOVA	-14.03	-5.93	95		NA	All	3850	Completed	Phase 3
NCT02149199	4369679	7997832	Average Change From Baseline in Morning Peak Expiratory Flow (PEF)	terbutaline|formoterol fumarate|budesonide	budesonide/formoterol 'as needed' + budesonide placebo bid|terbutaline 'as needed' + placebo budesonide bid|budesonide bid + terbutaline 'as needed'	Drug|Drug|Drug	asthma	Asthma	Parallel Assignment	Interventional	Treatment	Randomized	A Clinical Study to Evaluate Symbicort Turbuhaler Used 'as Needed' in Adults and Adolescents With Asthma.	3	Mean Difference (Net)	11.95	0.001	ANCOVA	7.89	16	95		NA	All	3850	Completed	Phase 3
NCT02149199	4369681	7997833	Average Change From Baseline in Pre-dose Forced Expiratory Volume in 1 Second (FEV1)	terbutaline|formoterol fumarate|budesonide	budesonide/formoterol 'as needed' + budesonide placebo bid|terbutaline 'as needed' + placebo budesonide bid|budesonide bid + terbutaline 'as needed'	Drug|Drug|Drug	asthma	Asthma	Parallel Assignment	Interventional	Treatment	Randomized	A Clinical Study to Evaluate Symbicort Turbuhaler Used 'as Needed' in Adults and Adolescents With Asthma.	3	Mean Difference (Net)	53.8	0.001	Mixed Models Analysis	29.1	78.5	95		NA	All	3850	Completed	Phase 3
NCT02149199	4369680	7997833	Average Change From Baseline in Pre-dose Forced Expiratory Volume in 1 Second (FEV1)	terbutaline|formoterol fumarate|budesonide	budesonide/formoterol 'as needed' + budesonide placebo bid|terbutaline 'as needed' + placebo budesonide bid|budesonide bid + terbutaline 'as needed'	Drug|Drug|Drug	asthma	Asthma	Parallel Assignment	Interventional	Treatment	Randomized	A Clinical Study to Evaluate Symbicort Turbuhaler Used 'as Needed' in Adults and Adolescents With Asthma.	3	Mean Difference (Net)	-54.3	0.001	Mixed Models Analysis	-78.8	-29.8	95		NA	All	3850	Completed	Phase 3
NCT02149199	4369682	7997834	Number of Participants Experiencing at Least One Moderate or Severe Asthma Exacerbation	terbutaline|formoterol fumarate|budesonide	budesonide/formoterol 'as needed' + budesonide placebo bid|terbutaline 'as needed' + placebo budesonide bid|budesonide bid + terbutaline 'as needed'	Drug|Drug|Drug	asthma	Asthma	Parallel Assignment	Interventional	Treatment	Randomized	A Clinical Study to Evaluate Symbicort Turbuhaler Used 'as Needed' in Adults and Adolescents With Asthma.	3	Hazard Ratio (HR)	0.91	0.436	Regression, Cox	0.718	1.153	95		NA	All	3850	Completed	Phase 3
NCT02149199	4369683	7997834	Number of Participants Experiencing at Least One Moderate or Severe Asthma Exacerbation	terbutaline|formoterol fumarate|budesonide	budesonide/formoterol 'as needed' + budesonide placebo bid|terbutaline 'as needed' + placebo budesonide bid|budesonide bid + terbutaline 'as needed'	Drug|Drug|Drug	asthma	Asthma	Parallel Assignment	Interventional	Treatment	Randomized	A Clinical Study to Evaluate Symbicort Turbuhaler Used 'as Needed' in Adults and Adolescents With Asthma.	3	Hazard Ratio (HR)	0.429	0.001	Regression, Cox	0.348	0.528	95		NA	All	3850	Completed	Phase 3
NCT02149199	4369684	7997835	Number of Participants Experiencing at Least One Severe Asthma Exacerbation	terbutaline|formoterol fumarate|budesonide	budesonide/formoterol 'as needed' + budesonide placebo bid|terbutaline 'as needed' + placebo budesonide bid|budesonide bid + terbutaline 'as needed'	Drug|Drug|Drug	asthma	Asthma	Parallel Assignment	Interventional	Treatment	Randomized	A Clinical Study to Evaluate Symbicort Turbuhaler Used 'as Needed' in Adults and Adolescents With Asthma.	3	Hazard Ratio (HR)	0.901	0.524	Regression, Cox	0.653	1.242	95		NA	All	3850	Completed	Phase 3
NCT02149199	4369685	7997835	Number of Participants Experiencing at Least One Severe Asthma Exacerbation	terbutaline|formoterol fumarate|budesonide	budesonide/formoterol 'as needed' + budesonide placebo bid|terbutaline 'as needed' + placebo budesonide bid|budesonide bid + terbutaline 'as needed'	Drug|Drug|Drug	asthma	Asthma	Parallel Assignment	Interventional	Treatment	Randomized	A Clinical Study to Evaluate Symbicort Turbuhaler Used 'as Needed' in Adults and Adolescents With Asthma.	3	Hazard Ratio (HR)	0.435	0.001	Regression, Cox	0.328	0.577	95		NA	All	3850	Completed	Phase 3
NCT02149199	4369687	7997836	'Well-controlled Asthma Week' - a Derived Binary Variable (Yes/No)	terbutaline|formoterol fumarate|budesonide	budesonide/formoterol 'as needed' + budesonide placebo bid|terbutaline 'as needed' + placebo budesonide bid|budesonide bid + terbutaline 'as needed'	Drug|Drug|Drug	asthma	Asthma	Parallel Assignment	Interventional	Treatment	Randomized	A Clinical Study to Evaluate Symbicort Turbuhaler Used 'as Needed' in Adults and Adolescents With Asthma.	3	Odds Ratio (OR)	1.14	0.046	Regression, Logistic	1	1.3	95		NA	All	3850	Completed	Phase 3
NCT02149199	4369686	7997836	'Well-controlled Asthma Week' - a Derived Binary Variable (Yes/No)	terbutaline|formoterol fumarate|budesonide	budesonide/formoterol 'as needed' + budesonide placebo bid|terbutaline 'as needed' + placebo budesonide bid|budesonide bid + terbutaline 'as needed'	Drug|Drug|Drug	asthma	Asthma	Parallel Assignment	Interventional	Treatment	Randomized	A Clinical Study to Evaluate Symbicort Turbuhaler Used 'as Needed' in Adults and Adolescents With Asthma.	3	Odds Ratio (OR)	0.64	NA		0.57	0.73	95		NA	All	3850	Completed	Phase 3
NCT02149420	4369663	7997794	Change in EULAR Sjögren's Syndrome Disease Activity Index (ESSDAI)	NA	VAY736|Placebo	Drug|Drug	sjogren's syndrome|syndrome	Primary Sjögren's Syndrome	Parallel Assignment	Interventional	Treatment	Randomized	PD of VAY736 in Patients With Primary Sjögren's Syndrome	3	Mean Difference (Final Values)	-0.93	0.678	repeated measures Bayesian analysis	-5.007	3.18	95	Standard Deviation	2.058	All	27	Completed	Phase 2
NCT02149810	4369653	7997766	Percentage of Participants Achieving Remission on the Hamilton Rating Scale for Depression 17 Item (HDRS-17)	NA	Automatic Self Transcending Meditation	Behavioral	depressive disorder, major|depressive disorder	Major Depressive Disorder	Parallel Assignment	Interventional	Treatment	Randomized	Automatic Self Transcending Meditation Versus Treatment as Usual	2	Odds Ratio (OR)	3.36	0.04	Regression, Linear	1.06	10.64	95		NA	All	95	Completed	N/A
NCT02149810	4369654	7997767	Percentage of Participants Achieving a Response Criterion Set at ≥50% Decrease From Baseline, on the Hamilton Rating Scale for Depression 17 Item (HDRS 17)	NA	Automatic Self Transcending Meditation	Behavioral	depressive disorder, major|depressive disorder	Major Depressive Disorder	Parallel Assignment	Interventional	Treatment	Randomized	Automatic Self Transcending Meditation Versus Treatment as Usual	2	Odds Ratio (OR)	3.26	0.049	Regression, Linear	1.01	10.53	95		NA	All	95	Completed	N/A
NCT02149810	4369655	7997768	Toronto Side Effects Scale	NA	Automatic Self Transcending Meditation	Behavioral	depressive disorder, major|depressive disorder	Major Depressive Disorder	Parallel Assignment	Interventional	Treatment	Randomized	Automatic Self Transcending Meditation Versus Treatment as Usual	2	Mean Difference (Net)	-0.14	0.99	Mixed Models Analysis	-21.94	21.66	95		NA	All	95	Completed	N/A
NCT02149810	4369656	7997769	Clinical Global Impression - Global Improvement Scale	NA	Automatic Self Transcending Meditation	Behavioral	depressive disorder, major|depressive disorder	Major Depressive Disorder	Parallel Assignment	Interventional	Treatment	Randomized	Automatic Self Transcending Meditation Versus Treatment as Usual	2	Mean Difference (Net)	-0.8	0.018	Mixed Models Analysis	-1.46	-0.15	95		NA	All	95	Completed	N/A
NCT02149810	4369657	7997770	Quality of Life Profile: Seniors Version (Brief)	NA	Automatic Self Transcending Meditation	Behavioral	depressive disorder, major|depressive disorder	Major Depressive Disorder	Parallel Assignment	Interventional	Treatment	Randomized	Automatic Self Transcending Meditation Versus Treatment as Usual	2	Mean Difference (Net)	1.91	0.72	Mixed Models Analysis	-8.54	12.37	95		NA	All	95	Completed	N/A
NCT02149810	4369658	7997771	Physical Activity Scale for the Elderly	NA	Automatic Self Transcending Meditation	Behavioral	depressive disorder, major|depressive disorder	Major Depressive Disorder	Parallel Assignment	Interventional	Treatment	Randomized	Automatic Self Transcending Meditation Versus Treatment as Usual	2	Mean Difference (Net)	11	0.22	Mixed Models Analysis	-7.01	29.01	95		NA	All	95	Completed	N/A
NCT02149810	4369659	7997772	Geriatric Anxiety Inventory	NA	Automatic Self Transcending Meditation	Behavioral	depressive disorder, major|depressive disorder	Major Depressive Disorder	Parallel Assignment	Interventional	Treatment	Randomized	Automatic Self Transcending Meditation Versus Treatment as Usual	2	Mean Difference (Net)	-2.37	0.021	Mixed Models Analysis	-4.37	-0.36	95		NA	All	95	Completed	N/A
NCT02149810	4369660	7997773	Hamilton Rating Scale for Depression 17 Item	NA	Automatic Self Transcending Meditation	Behavioral	depressive disorder, major|depressive disorder	Major Depressive Disorder	Parallel Assignment	Interventional	Treatment	Randomized	Automatic Self Transcending Meditation Versus Treatment as Usual	2	Mean Difference (Net)	-2.66	0.03	Mixed Models Analysis	-5.05	-0.26	95		NA	All	95	Completed	N/A
NCT02149810	4369661	7997774	Change in Heart Rate Variability (Low Frequency HRV) From Baseline to End of Study	NA	Automatic Self Transcending Meditation	Behavioral	depressive disorder, major|depressive disorder	Major Depressive Disorder	Parallel Assignment	Interventional	Treatment	Randomized	Automatic Self Transcending Meditation Versus Treatment as Usual	2	Mean Difference (Net)	0.034	0.89	Mixed Models Analysis	-0.44	0.51	95		NA	All	95	Completed	N/A
NCT02149810	4369662	7997775	Change in Heart Rate Variability (SDNN) From Baseline to End of Study	NA	Automatic Self Transcending Meditation	Behavioral	depressive disorder, major|depressive disorder	Major Depressive Disorder	Parallel Assignment	Interventional	Treatment	Randomized	Automatic Self Transcending Meditation Versus Treatment as Usual	2	Mean Difference (Net)	0.109	0.28	Mixed Models Analysis	-0.09	0.31	95		NA	All	95	Completed	N/A
NCT02150057	4369652	7997756	Knee Injury and Osteoarthritis Outcome Score (KOOS) Pain Score	NA	Breg Fusion Unloading Brace	Device	osteoarthritis|osteoarthritis, knee	Osteoarthritis of the Knee	Parallel Assignment	Interventional	Prevention	Randomized	Efficacy Study of an Unloading Brace for Knee Osteoarthritis	2		NA	0.05	ANOVA					NA	All	51	Completed	N/A
NCT02151149	4369620	7997594	Percentage of Participants Who Achieved a Best Overall Response of Complete Response (CR) or Partial Response (PR) According to RECIST 1.1 Criteria	paclitaxel|carboplatin	nab-paclitaxel|Carboplatin	Drug|Drug	carcinoma, non-small-cell lung|carcinoma|adenocarcinoma|carcinoma, large cell|lung neoplasms	Adenocarcinoma|Carcinoma|Carcinoma, Large Cell|Lung Neoplasm|Non-Small Cell Lung Cancer|Squamous Cell Carcinoma	Parallel Assignment	Interventional	Treatment	Randomized	Safety and Efficacy Study of Abraxane in Combination With Carboplatin to Treat Advanced NSCL Cancer in the Elderly	2	Risk Ratio (RR)	1.56	0.0597	Cochran-Mantel-Haenszel	0.971	2.511	95		NA	All	143	Completed	Phase 4
NCT02151149	4369621	7997595	Kaplan Meier Estimate of Overall Survival (OS)	paclitaxel|carboplatin	nab-paclitaxel|Carboplatin	Drug|Drug	carcinoma, non-small-cell lung|carcinoma|adenocarcinoma|carcinoma, large cell|lung neoplasms	Adenocarcinoma|Carcinoma|Carcinoma, Large Cell|Lung Neoplasm|Non-Small Cell Lung Cancer|Squamous Cell Carcinoma	Parallel Assignment	Interventional	Treatment	Randomized	Safety and Efficacy Study of Abraxane in Combination With Carboplatin to Treat Advanced NSCL Cancer in the Elderly	2	Hazard Ratio (HR)	0.82	0.3537	Stratified log-rank test	0.54	1.25	95		NA	All	143	Completed	Phase 4
NCT02151149	4369622	7997596	Kaplan Meier Estimate of Progression-Free Survival (PFS)	paclitaxel|carboplatin	nab-paclitaxel|Carboplatin	Drug|Drug	carcinoma, non-small-cell lung|carcinoma|adenocarcinoma|carcinoma, large cell|lung neoplasms	Adenocarcinoma|Carcinoma|Carcinoma, Large Cell|Lung Neoplasm|Non-Small Cell Lung Cancer|Squamous Cell Carcinoma	Parallel Assignment	Interventional	Treatment	Randomized	Safety and Efficacy Study of Abraxane in Combination With Carboplatin to Treat Advanced NSCL Cancer in the Elderly	2	Hazard Ratio (HR)	0.52	0.0036	Stratified Log Rank	0.33	0.81	95		NA	All	143	Completed	Phase 4
NCT02151149	4369623	7997603	Percentage of Participants With Either Peripheral Neuropathy ≥ Grade 2 or Myelosuppression Adverse Events (AEs) ≥ Grade 3 Based on Local Laboratory Values	paclitaxel|carboplatin	nab-paclitaxel|Carboplatin	Drug|Drug	carcinoma, non-small-cell lung|carcinoma|adenocarcinoma|carcinoma, large cell|lung neoplasms	Adenocarcinoma|Carcinoma|Carcinoma, Large Cell|Lung Neoplasm|Non-Small Cell Lung Cancer|Squamous Cell Carcinoma	Parallel Assignment	Interventional	Treatment	Randomized	Safety and Efficacy Study of Abraxane in Combination With Carboplatin to Treat Advanced NSCL Cancer in the Elderly	2	Risk Ratio (RR)	1.01	0.9258	Cochran-Mantel-Haenszel	0.84	1.21	95		NA	All	143	Completed	Phase 4
NCT02151461	4369595	7997541	Change From Baseline to Day 28 in Fasting Plasma Insulin Concentration	metformin	Low Metformin|Metformin|Mid Metformin|High Metformin	Drug|Drug|Drug|Drug	diabetes mellitus, type 2	Type 2 Diabetes Mellitus	Parallel Assignment	Interventional	Treatment	Randomized	Dose Comparisons of Leucine-Metformin Combinations on Blood Glucose Levels In Type 2 Diabetic Patients	4		NA	0.9789	ANCOVA					NA	All	96	Completed	Phase 2
NCT02151461	4369593	7997541	Change From Baseline to Day 28 in Fasting Plasma Insulin Concentration	metformin	Low Metformin|Metformin|Mid Metformin|High Metformin	Drug|Drug|Drug|Drug	diabetes mellitus, type 2	Type 2 Diabetes Mellitus	Parallel Assignment	Interventional	Treatment	Randomized	Dose Comparisons of Leucine-Metformin Combinations on Blood Glucose Levels In Type 2 Diabetic Patients	4		NA	0.748	ANCOVA					NA	All	96	Completed	Phase 2
NCT02151461	4369594	7997541	Change From Baseline to Day 28 in Fasting Plasma Insulin Concentration	metformin	Low Metformin|Metformin|Mid Metformin|High Metformin	Drug|Drug|Drug|Drug	diabetes mellitus, type 2	Type 2 Diabetes Mellitus	Parallel Assignment	Interventional	Treatment	Randomized	Dose Comparisons of Leucine-Metformin Combinations on Blood Glucose Levels In Type 2 Diabetic Patients	4		NA	0.841	ANCOVA					NA	All	96	Completed	Phase 2
NCT02151461	4369598	7997542	Plasma Insulin Absolute and Incremental Meal Tolerance Test Area Under the Curve (AUC) 0-2hr	metformin	Low Metformin|Metformin|Mid Metformin|High Metformin	Drug|Drug|Drug|Drug	diabetes mellitus, type 2	Type 2 Diabetes Mellitus	Parallel Assignment	Interventional	Treatment	Randomized	Dose Comparisons of Leucine-Metformin Combinations on Blood Glucose Levels In Type 2 Diabetic Patients	4		NA	0.3143	ANCOVA					NA	All	96	Completed	Phase 2
NCT02151461	4369596	7997542	Plasma Insulin Absolute and Incremental Meal Tolerance Test Area Under the Curve (AUC) 0-2hr	metformin	Low Metformin|Metformin|Mid Metformin|High Metformin	Drug|Drug|Drug|Drug	diabetes mellitus, type 2	Type 2 Diabetes Mellitus	Parallel Assignment	Interventional	Treatment	Randomized	Dose Comparisons of Leucine-Metformin Combinations on Blood Glucose Levels In Type 2 Diabetic Patients	4		NA	0.8407	ANCOVA					NA	All	96	Completed	Phase 2
NCT02151461	4369597	7997542	Plasma Insulin Absolute and Incremental Meal Tolerance Test Area Under the Curve (AUC) 0-2hr	metformin	Low Metformin|Metformin|Mid Metformin|High Metformin	Drug|Drug|Drug|Drug	diabetes mellitus, type 2	Type 2 Diabetes Mellitus	Parallel Assignment	Interventional	Treatment	Randomized	Dose Comparisons of Leucine-Metformin Combinations on Blood Glucose Levels In Type 2 Diabetic Patients	4		NA	0.5677	ANCOVA					NA	All	96	Completed	Phase 2
NCT02151461	4369600	7997543	Change In 7-Point Glucose Profiles	metformin	Low Metformin|Metformin|Mid Metformin|High Metformin	Drug|Drug|Drug|Drug	diabetes mellitus, type 2	Type 2 Diabetes Mellitus	Parallel Assignment	Interventional	Treatment	Randomized	Dose Comparisons of Leucine-Metformin Combinations on Blood Glucose Levels In Type 2 Diabetic Patients	4		NA	0.0085	ANCOVA					NA	All	96	Completed	Phase 2
NCT02151461	4369599	7997543	Change In 7-Point Glucose Profiles	metformin	Low Metformin|Metformin|Mid Metformin|High Metformin	Drug|Drug|Drug|Drug	diabetes mellitus, type 2	Type 2 Diabetes Mellitus	Parallel Assignment	Interventional	Treatment	Randomized	Dose Comparisons of Leucine-Metformin Combinations on Blood Glucose Levels In Type 2 Diabetic Patients	4		NA	0.1289	ANCOVA					NA	All	96	Completed	Phase 2
NCT02151461	4369602	7997543	Change In 7-Point Glucose Profiles	metformin	Low Metformin|Metformin|Mid Metformin|High Metformin	Drug|Drug|Drug|Drug	diabetes mellitus, type 2	Type 2 Diabetes Mellitus	Parallel Assignment	Interventional	Treatment	Randomized	Dose Comparisons of Leucine-Metformin Combinations on Blood Glucose Levels In Type 2 Diabetic Patients	4		NA	0.0284	ANCOVA					NA	All	96	Completed	Phase 2
NCT02151461	4369603	7997543	Change In 7-Point Glucose Profiles	metformin	Low Metformin|Metformin|Mid Metformin|High Metformin	Drug|Drug|Drug|Drug	diabetes mellitus, type 2	Type 2 Diabetes Mellitus	Parallel Assignment	Interventional	Treatment	Randomized	Dose Comparisons of Leucine-Metformin Combinations on Blood Glucose Levels In Type 2 Diabetic Patients	4		NA	0.0152	ANCOVA					NA	All	96	Completed	Phase 2
NCT02151461	4369604	7997543	Change In 7-Point Glucose Profiles	metformin	Low Metformin|Metformin|Mid Metformin|High Metformin	Drug|Drug|Drug|Drug	diabetes mellitus, type 2	Type 2 Diabetes Mellitus	Parallel Assignment	Interventional	Treatment	Randomized	Dose Comparisons of Leucine-Metformin Combinations on Blood Glucose Levels In Type 2 Diabetic Patients	4		NA	0.011	ANCOVA					NA	All	96	Completed	Phase 2
NCT02151461	4369601	7997543	Change In 7-Point Glucose Profiles	metformin	Low Metformin|Metformin|Mid Metformin|High Metformin	Drug|Drug|Drug|Drug	diabetes mellitus, type 2	Type 2 Diabetes Mellitus	Parallel Assignment	Interventional	Treatment	Randomized	Dose Comparisons of Leucine-Metformin Combinations on Blood Glucose Levels In Type 2 Diabetic Patients	4		NA	0.1273	ANCOVA					NA	All	96	Completed	Phase 2
NCT02151461	4369605	7997544	Change in Homeostasis Model Assessment-estimated Insulin Resistance (HOMA-IR)	metformin	Low Metformin|Metformin|Mid Metformin|High Metformin	Drug|Drug|Drug|Drug	diabetes mellitus, type 2	Type 2 Diabetes Mellitus	Parallel Assignment	Interventional	Treatment	Randomized	Dose Comparisons of Leucine-Metformin Combinations on Blood Glucose Levels In Type 2 Diabetic Patients	4		NA	0.3117	ANCOVA					NA	All	96	Completed	Phase 2
NCT02151461	4369606	7997544	Change in Homeostasis Model Assessment-estimated Insulin Resistance (HOMA-IR)	metformin	Low Metformin|Metformin|Mid Metformin|High Metformin	Drug|Drug|Drug|Drug	diabetes mellitus, type 2	Type 2 Diabetes Mellitus	Parallel Assignment	Interventional	Treatment	Randomized	Dose Comparisons of Leucine-Metformin Combinations on Blood Glucose Levels In Type 2 Diabetic Patients	4		NA	0.4144	ANCOVA					NA	All	96	Completed	Phase 2
NCT02151461	4369607	7997544	Change in Homeostasis Model Assessment-estimated Insulin Resistance (HOMA-IR)	metformin	Low Metformin|Metformin|Mid Metformin|High Metformin	Drug|Drug|Drug|Drug	diabetes mellitus, type 2	Type 2 Diabetes Mellitus	Parallel Assignment	Interventional	Treatment	Randomized	Dose Comparisons of Leucine-Metformin Combinations on Blood Glucose Levels In Type 2 Diabetic Patients	4		NA	0.2177	ANCOVA					NA	All	96	Completed	Phase 2
NCT02151461	4369608	7997545	Change in Hemoglobin A1c (HbA1c)	metformin	Low Metformin|Metformin|Mid Metformin|High Metformin	Drug|Drug|Drug|Drug	diabetes mellitus, type 2	Type 2 Diabetes Mellitus	Parallel Assignment	Interventional	Treatment	Randomized	Dose Comparisons of Leucine-Metformin Combinations on Blood Glucose Levels In Type 2 Diabetic Patients	4		NA	0.0578	ANCOVA					NA	All	96	Completed	Phase 2
NCT02151461	4369609	7997545	Change in Hemoglobin A1c (HbA1c)	metformin	Low Metformin|Metformin|Mid Metformin|High Metformin	Drug|Drug|Drug|Drug	diabetes mellitus, type 2	Type 2 Diabetes Mellitus	Parallel Assignment	Interventional	Treatment	Randomized	Dose Comparisons of Leucine-Metformin Combinations on Blood Glucose Levels In Type 2 Diabetic Patients	4		NA	0.376	ANCOVA					NA	All	96	Completed	Phase 2
NCT02151461	4369610	7997545	Change in Hemoglobin A1c (HbA1c)	metformin	Low Metformin|Metformin|Mid Metformin|High Metformin	Drug|Drug|Drug|Drug	diabetes mellitus, type 2	Type 2 Diabetes Mellitus	Parallel Assignment	Interventional	Treatment	Randomized	Dose Comparisons of Leucine-Metformin Combinations on Blood Glucose Levels In Type 2 Diabetic Patients	4		NA	0.0089	ANCOVA					NA	All	96	Completed	Phase 2
NCT02151461	4369613	7997546	Change in Fasting Plasma Glucose	metformin	Low Metformin|Metformin|Mid Metformin|High Metformin	Drug|Drug|Drug|Drug	diabetes mellitus, type 2	Type 2 Diabetes Mellitus	Parallel Assignment	Interventional	Treatment	Randomized	Dose Comparisons of Leucine-Metformin Combinations on Blood Glucose Levels In Type 2 Diabetic Patients	4		NA	0.0179	ANCOVA					NA	All	96	Completed	Phase 2
NCT02151461	4369612	7997546	Change in Fasting Plasma Glucose	metformin	Low Metformin|Metformin|Mid Metformin|High Metformin	Drug|Drug|Drug|Drug	diabetes mellitus, type 2	Type 2 Diabetes Mellitus	Parallel Assignment	Interventional	Treatment	Randomized	Dose Comparisons of Leucine-Metformin Combinations on Blood Glucose Levels In Type 2 Diabetic Patients	4		NA	0.0736	ANCOVA					NA	All	96	Completed	Phase 2
NCT02151461	4369611	7997546	Change in Fasting Plasma Glucose	metformin	Low Metformin|Metformin|Mid Metformin|High Metformin	Drug|Drug|Drug|Drug	diabetes mellitus, type 2	Type 2 Diabetes Mellitus	Parallel Assignment	Interventional	Treatment	Randomized	Dose Comparisons of Leucine-Metformin Combinations on Blood Glucose Levels In Type 2 Diabetic Patients	4		NA	0.0475	ANCOVA					NA	All	96	Completed	Phase 2
NCT02151461	4369614	7997547	Change From Baseline to Day 28 in Incremental Plasma Glucose Area Under the Curve (AUC)	metformin	Low Metformin|Metformin|Mid Metformin|High Metformin	Drug|Drug|Drug|Drug	diabetes mellitus, type 2	Type 2 Diabetes Mellitus	Parallel Assignment	Interventional	Treatment	Randomized	Dose Comparisons of Leucine-Metformin Combinations on Blood Glucose Levels In Type 2 Diabetic Patients	4		NA	0.2518	ANCOVA					NA	All	96	Completed	Phase 2
NCT02151461	4369616	7997547	Change From Baseline to Day 28 in Incremental Plasma Glucose Area Under the Curve (AUC)	metformin	Low Metformin|Metformin|Mid Metformin|High Metformin	Drug|Drug|Drug|Drug	diabetes mellitus, type 2	Type 2 Diabetes Mellitus	Parallel Assignment	Interventional	Treatment	Randomized	Dose Comparisons of Leucine-Metformin Combinations on Blood Glucose Levels In Type 2 Diabetic Patients	4		NA	0.8867	ANCOVA					NA	All	96	Completed	Phase 2
NCT02151461	4369615	7997547	Change From Baseline to Day 28 in Incremental Plasma Glucose Area Under the Curve (AUC)	metformin	Low Metformin|Metformin|Mid Metformin|High Metformin	Drug|Drug|Drug|Drug	diabetes mellitus, type 2	Type 2 Diabetes Mellitus	Parallel Assignment	Interventional	Treatment	Randomized	Dose Comparisons of Leucine-Metformin Combinations on Blood Glucose Levels In Type 2 Diabetic Patients	4		NA	0.7641	ANCOVA					NA	All	96	Completed	Phase 2
NCT02151461	4369618	7997548	Change From Baseline to Day 28 in Absolute Plasma Glucose Area Under the Curve (AUC) 0-3hr	metformin	Low Metformin|Metformin|Mid Metformin|High Metformin	Drug|Drug|Drug|Drug	diabetes mellitus, type 2	Type 2 Diabetes Mellitus	Parallel Assignment	Interventional	Treatment	Randomized	Dose Comparisons of Leucine-Metformin Combinations on Blood Glucose Levels In Type 2 Diabetic Patients	4		NA	0.065	ANCOVA					NA	All	96	Completed	Phase 2
NCT02151461	4369617	7997548	Change From Baseline to Day 28 in Absolute Plasma Glucose Area Under the Curve (AUC) 0-3hr	metformin	Low Metformin|Metformin|Mid Metformin|High Metformin	Drug|Drug|Drug|Drug	diabetes mellitus, type 2	Type 2 Diabetes Mellitus	Parallel Assignment	Interventional	Treatment	Randomized	Dose Comparisons of Leucine-Metformin Combinations on Blood Glucose Levels In Type 2 Diabetic Patients	4		NA	0.1216	ANCOVA					NA	All	96	Completed	Phase 2
NCT02151461	4369619	7997548	Change From Baseline to Day 28 in Absolute Plasma Glucose Area Under the Curve (AUC) 0-3hr	metformin	Low Metformin|Metformin|Mid Metformin|High Metformin	Drug|Drug|Drug|Drug	diabetes mellitus, type 2	Type 2 Diabetes Mellitus	Parallel Assignment	Interventional	Treatment	Randomized	Dose Comparisons of Leucine-Metformin Combinations on Blood Glucose Levels In Type 2 Diabetic Patients	4		NA	0.0435	ANCOVA					NA	All	96	Completed	Phase 2
NCT02151643	4369567	7997512	Change in Gastrointestinal Symptom Rating System (GSRS) Overall Score From Baseline (Visit 7, Day 1) to Visit 11 (Day 29)	iron	PT20|Placebo	Drug|Drug	renal insufficiency, chronic|hyperphosphatemia|kidney diseases	Hyperphosphataemia	Parallel Assignment	Interventional	Treatment	Randomized	Study to Evaluate the Efficacy and Safety of PT20 in Subjects With Hyperphosphataemia and Dialysis Dependent Chronic Kidney Disease	5		NA	0.047	paired z-test					NA	All	153	Completed	Phase 2
NCT02151643	4369566	7997512	Change in Gastrointestinal Symptom Rating System (GSRS) Overall Score From Baseline (Visit 7, Day 1) to Visit 11 (Day 29)	iron	PT20|Placebo	Drug|Drug	renal insufficiency, chronic|hyperphosphatemia|kidney diseases	Hyperphosphataemia	Parallel Assignment	Interventional	Treatment	Randomized	Study to Evaluate the Efficacy and Safety of PT20 in Subjects With Hyperphosphataemia and Dialysis Dependent Chronic Kidney Disease	5		NA	0.872	paired z-test					NA	All	153	Completed	Phase 2
NCT02151643	4369568	7997512	Change in Gastrointestinal Symptom Rating System (GSRS) Overall Score From Baseline (Visit 7, Day 1) to Visit 11 (Day 29)	iron	PT20|Placebo	Drug|Drug	renal insufficiency, chronic|hyperphosphatemia|kidney diseases	Hyperphosphataemia	Parallel Assignment	Interventional	Treatment	Randomized	Study to Evaluate the Efficacy and Safety of PT20 in Subjects With Hyperphosphataemia and Dialysis Dependent Chronic Kidney Disease	5		NA	0.292	paired z-test					NA	All	153	Completed	Phase 2
NCT02151643	4369565	7997512	Change in Gastrointestinal Symptom Rating System (GSRS) Overall Score From Baseline (Visit 7, Day 1) to Visit 11 (Day 29)	iron	PT20|Placebo	Drug|Drug	renal insufficiency, chronic|hyperphosphatemia|kidney diseases	Hyperphosphataemia	Parallel Assignment	Interventional	Treatment	Randomized	Study to Evaluate the Efficacy and Safety of PT20 in Subjects With Hyperphosphataemia and Dialysis Dependent Chronic Kidney Disease	5		NA	0.288	paired z-test					NA	All	153	Completed	Phase 2
NCT02151643	4369570	7997513	Change in Calcium x Phosphate Product From Baseline (Visit 7, Day 1) to Visit 11 (Day 29)	iron	PT20|Placebo	Drug|Drug	renal insufficiency, chronic|hyperphosphatemia|kidney diseases	Hyperphosphataemia	Parallel Assignment	Interventional	Treatment	Randomized	Study to Evaluate the Efficacy and Safety of PT20 in Subjects With Hyperphosphataemia and Dialysis Dependent Chronic Kidney Disease	5		NA	0.004	ANCOVA					NA	All	153	Completed	Phase 2
NCT02151643	4369569	7997513	Change in Calcium x Phosphate Product From Baseline (Visit 7, Day 1) to Visit 11 (Day 29)	iron	PT20|Placebo	Drug|Drug	renal insufficiency, chronic|hyperphosphatemia|kidney diseases	Hyperphosphataemia	Parallel Assignment	Interventional	Treatment	Randomized	Study to Evaluate the Efficacy and Safety of PT20 in Subjects With Hyperphosphataemia and Dialysis Dependent Chronic Kidney Disease	5		NA	0.001	ANCOVA					NA	All	153	Completed	Phase 2
NCT02151643	4369573	7997514	Change in Transferrin Saturation From Baseline (Visit 7, Day 1) to Visit 11 (Day 29)	iron	PT20|Placebo	Drug|Drug	renal insufficiency, chronic|hyperphosphatemia|kidney diseases	Hyperphosphataemia	Parallel Assignment	Interventional	Treatment	Randomized	Study to Evaluate the Efficacy and Safety of PT20 in Subjects With Hyperphosphataemia and Dialysis Dependent Chronic Kidney Disease	5		NA	0.068	ANCOVA					NA	All	153	Completed	Phase 2
NCT02151643	4369571	7997514	Change in Transferrin Saturation From Baseline (Visit 7, Day 1) to Visit 11 (Day 29)	iron	PT20|Placebo	Drug|Drug	renal insufficiency, chronic|hyperphosphatemia|kidney diseases	Hyperphosphataemia	Parallel Assignment	Interventional	Treatment	Randomized	Study to Evaluate the Efficacy and Safety of PT20 in Subjects With Hyperphosphataemia and Dialysis Dependent Chronic Kidney Disease	5		NA	0.001	ANCOVA					NA	All	153	Completed	Phase 2
NCT02151643	4369572	7997514	Change in Transferrin Saturation From Baseline (Visit 7, Day 1) to Visit 11 (Day 29)	iron	PT20|Placebo	Drug|Drug	renal insufficiency, chronic|hyperphosphatemia|kidney diseases	Hyperphosphataemia	Parallel Assignment	Interventional	Treatment	Randomized	Study to Evaluate the Efficacy and Safety of PT20 in Subjects With Hyperphosphataemia and Dialysis Dependent Chronic Kidney Disease	5		NA	0.013	ANCOVA					NA	All	153	Completed	Phase 2
NCT02151643	4369575	7997515	Change in Serum Ferritin Concentration From Baseline (Visit 7, Day 1) to Visit 11 (Day 29)	iron	PT20|Placebo	Drug|Drug	renal insufficiency, chronic|hyperphosphatemia|kidney diseases	Hyperphosphataemia	Parallel Assignment	Interventional	Treatment	Randomized	Study to Evaluate the Efficacy and Safety of PT20 in Subjects With Hyperphosphataemia and Dialysis Dependent Chronic Kidney Disease	5		NA	0.867	ANCOVA					NA	All	153	Completed	Phase 2
NCT02151643	4369576	7997515	Change in Serum Ferritin Concentration From Baseline (Visit 7, Day 1) to Visit 11 (Day 29)	iron	PT20|Placebo	Drug|Drug	renal insufficiency, chronic|hyperphosphatemia|kidney diseases	Hyperphosphataemia	Parallel Assignment	Interventional	Treatment	Randomized	Study to Evaluate the Efficacy and Safety of PT20 in Subjects With Hyperphosphataemia and Dialysis Dependent Chronic Kidney Disease	5		NA	0.243	ANCOVA					NA	All	153	Completed	Phase 2
NCT02151643	4369574	7997515	Change in Serum Ferritin Concentration From Baseline (Visit 7, Day 1) to Visit 11 (Day 29)	iron	PT20|Placebo	Drug|Drug	renal insufficiency, chronic|hyperphosphatemia|kidney diseases	Hyperphosphataemia	Parallel Assignment	Interventional	Treatment	Randomized	Study to Evaluate the Efficacy and Safety of PT20 in Subjects With Hyperphosphataemia and Dialysis Dependent Chronic Kidney Disease	5		NA	0.186	ANCOVA					NA	All	153	Completed	Phase 2
NCT02151643	4369577	7997516	Change in Haemoglobin Concentration From Baseline (Visit 7, Day 1) to Visit 11 (Day 29)	iron	PT20|Placebo	Drug|Drug	renal insufficiency, chronic|hyperphosphatemia|kidney diseases	Hyperphosphataemia	Parallel Assignment	Interventional	Treatment	Randomized	Study to Evaluate the Efficacy and Safety of PT20 in Subjects With Hyperphosphataemia and Dialysis Dependent Chronic Kidney Disease	5		NA	0.001	ANCOVA					NA	All	153	Completed	Phase 2
NCT02151643	4369578	7997516	Change in Haemoglobin Concentration From Baseline (Visit 7, Day 1) to Visit 11 (Day 29)	iron	PT20|Placebo	Drug|Drug	renal insufficiency, chronic|hyperphosphatemia|kidney diseases	Hyperphosphataemia	Parallel Assignment	Interventional	Treatment	Randomized	Study to Evaluate the Efficacy and Safety of PT20 in Subjects With Hyperphosphataemia and Dialysis Dependent Chronic Kidney Disease	5		NA	0.497	ANCOVA					NA	All	153	Completed	Phase 2
NCT02151643	4369581	7997517	Change in Serum Phosphate Concentration From Baseline (Visit 7, Day 1) to Visit 11 (Day 29)	iron	PT20|Placebo	Drug|Drug	renal insufficiency, chronic|hyperphosphatemia|kidney diseases	Hyperphosphataemia	Parallel Assignment	Interventional	Treatment	Randomized	Study to Evaluate the Efficacy and Safety of PT20 in Subjects With Hyperphosphataemia and Dialysis Dependent Chronic Kidney Disease	5	Mean Difference (Final Values)	0.007	NA			0.659	97.5	Standard Error of the Mean	0.2881	All	153	Completed	Phase 2
NCT02151643	4369585	7997517	Change in Serum Phosphate Concentration From Baseline (Visit 7, Day 1) to Visit 11 (Day 29)	iron	PT20|Placebo	Drug|Drug	renal insufficiency, chronic|hyperphosphatemia|kidney diseases	Hyperphosphataemia	Parallel Assignment	Interventional	Treatment	Randomized	Study to Evaluate the Efficacy and Safety of PT20 in Subjects With Hyperphosphataemia and Dialysis Dependent Chronic Kidney Disease	5		NA	0.959	Mixed Models Analysis					NA	All	153	Completed	Phase 2
NCT02151643	4369590	7997517	Change in Serum Phosphate Concentration From Baseline (Visit 7, Day 1) to Visit 11 (Day 29)	iron	PT20|Placebo	Drug|Drug	renal insufficiency, chronic|hyperphosphatemia|kidney diseases	Hyperphosphataemia	Parallel Assignment	Interventional	Treatment	Randomized	Study to Evaluate the Efficacy and Safety of PT20 in Subjects With Hyperphosphataemia and Dialysis Dependent Chronic Kidney Disease	5		NA	0.976	F-test					NA	All	153	Completed	Phase 2
NCT02151643	4369582	7997517	Change in Serum Phosphate Concentration From Baseline (Visit 7, Day 1) to Visit 11 (Day 29)	iron	PT20|Placebo	Drug|Drug	renal insufficiency, chronic|hyperphosphatemia|kidney diseases	Hyperphosphataemia	Parallel Assignment	Interventional	Treatment	Randomized	Study to Evaluate the Efficacy and Safety of PT20 in Subjects With Hyperphosphataemia and Dialysis Dependent Chronic Kidney Disease	5	Mean Difference (Final Values)	0.117	NA			0.761	97.5	Standard Error of the Mean	0.2847	All	153	Completed	Phase 2
NCT02151643	4369587	7997517	Change in Serum Phosphate Concentration From Baseline (Visit 7, Day 1) to Visit 11 (Day 29)	iron	PT20|Placebo	Drug|Drug	renal insufficiency, chronic|hyperphosphatemia|kidney diseases	Hyperphosphataemia	Parallel Assignment	Interventional	Treatment	Randomized	Study to Evaluate the Efficacy and Safety of PT20 in Subjects With Hyperphosphataemia and Dialysis Dependent Chronic Kidney Disease	5		NA	0.001	Mixed Models Analysis					NA	All	153	Completed	Phase 2
NCT02151643	4369589	7997517	Change in Serum Phosphate Concentration From Baseline (Visit 7, Day 1) to Visit 11 (Day 29)	iron	PT20|Placebo	Drug|Drug	renal insufficiency, chronic|hyperphosphatemia|kidney diseases	Hyperphosphataemia	Parallel Assignment	Interventional	Treatment	Randomized	Study to Evaluate the Efficacy and Safety of PT20 in Subjects With Hyperphosphataemia and Dialysis Dependent Chronic Kidney Disease	5		NA	0.914	F-test					NA	All	153	Completed	Phase 2
NCT02151643	4369579	7997517	Change in Serum Phosphate Concentration From Baseline (Visit 7, Day 1) to Visit 11 (Day 29)	iron	PT20|Placebo	Drug|Drug	renal insufficiency, chronic|hyperphosphatemia|kidney diseases	Hyperphosphataemia	Parallel Assignment	Interventional	Treatment	Randomized	Study to Evaluate the Efficacy and Safety of PT20 in Subjects With Hyperphosphataemia and Dialysis Dependent Chronic Kidney Disease	5	Mean Difference (Final Values)	-1.195	NA			-0.618	97.5	Standard Error of the Mean	0.255	All	153	Completed	Phase 2
NCT02151643	4369580	7997517	Change in Serum Phosphate Concentration From Baseline (Visit 7, Day 1) to Visit 11 (Day 29)	iron	PT20|Placebo	Drug|Drug	renal insufficiency, chronic|hyperphosphatemia|kidney diseases	Hyperphosphataemia	Parallel Assignment	Interventional	Treatment	Randomized	Study to Evaluate the Efficacy and Safety of PT20 in Subjects With Hyperphosphataemia and Dialysis Dependent Chronic Kidney Disease	5	Mean Difference (Final Values)	-0.705	NA			-0.05	97.5	Standard Error of the Mean	0.2891	All	153	Completed	Phase 2
NCT02151643	4369583	7997517	Change in Serum Phosphate Concentration From Baseline (Visit 7, Day 1) to Visit 11 (Day 29)	iron	PT20|Placebo	Drug|Drug	renal insufficiency, chronic|hyperphosphatemia|kidney diseases	Hyperphosphataemia	Parallel Assignment	Interventional	Treatment	Randomized	Study to Evaluate the Efficacy and Safety of PT20 in Subjects With Hyperphosphataemia and Dialysis Dependent Chronic Kidney Disease	5		NA	0.144	Mixed Models Analysis					NA	All	153	Completed	Phase 2
NCT02151643	4369584	7997517	Change in Serum Phosphate Concentration From Baseline (Visit 7, Day 1) to Visit 11 (Day 29)	iron	PT20|Placebo	Drug|Drug	renal insufficiency, chronic|hyperphosphatemia|kidney diseases	Hyperphosphataemia	Parallel Assignment	Interventional	Treatment	Randomized	Study to Evaluate the Efficacy and Safety of PT20 in Subjects With Hyperphosphataemia and Dialysis Dependent Chronic Kidney Disease	5		NA	0.001	Mixed Models Analysis					NA	All	153	Completed	Phase 2
NCT02151643	4369591	7997517	Change in Serum Phosphate Concentration From Baseline (Visit 7, Day 1) to Visit 11 (Day 29)	iron	PT20|Placebo	Drug|Drug	renal insufficiency, chronic|hyperphosphatemia|kidney diseases	Hyperphosphataemia	Parallel Assignment	Interventional	Treatment	Randomized	Study to Evaluate the Efficacy and Safety of PT20 in Subjects With Hyperphosphataemia and Dialysis Dependent Chronic Kidney Disease	5		NA	0.905	F-test					NA	All	153	Completed	Phase 2
NCT02151643	4369588	7997517	Change in Serum Phosphate Concentration From Baseline (Visit 7, Day 1) to Visit 11 (Day 29)	iron	PT20|Placebo	Drug|Drug	renal insufficiency, chronic|hyperphosphatemia|kidney diseases	Hyperphosphataemia	Parallel Assignment	Interventional	Treatment	Randomized	Study to Evaluate the Efficacy and Safety of PT20 in Subjects With Hyperphosphataemia and Dialysis Dependent Chronic Kidney Disease	5	Slope	-0.329	0.001	linear model - log (dose) - response					NA	All	153	Completed	Phase 2
NCT02151643	4369592	7997517	Change in Serum Phosphate Concentration From Baseline (Visit 7, Day 1) to Visit 11 (Day 29)	iron	PT20|Placebo	Drug|Drug	renal insufficiency, chronic|hyperphosphatemia|kidney diseases	Hyperphosphataemia	Parallel Assignment	Interventional	Treatment	Randomized	Study to Evaluate the Efficacy and Safety of PT20 in Subjects With Hyperphosphataemia and Dialysis Dependent Chronic Kidney Disease	5		NA	0.784	F-test					NA	All	153	Completed	Phase 2
NCT02151643	4369586	7997517	Change in Serum Phosphate Concentration From Baseline (Visit 7, Day 1) to Visit 11 (Day 29)	iron	PT20|Placebo	Drug|Drug	renal insufficiency, chronic|hyperphosphatemia|kidney diseases	Hyperphosphataemia	Parallel Assignment	Interventional	Treatment	Randomized	Study to Evaluate the Efficacy and Safety of PT20 in Subjects With Hyperphosphataemia and Dialysis Dependent Chronic Kidney Disease	5		NA	0.436	Mixed Models Analysis					NA	All	153	Completed	Phase 2
NCT02151682	4369564	7997511	Number of Participants Classified as Responder (Part 1)	tapentadol|morphine	Tapentadol prolonged release|Morphine prolonged release	Drug|Drug	NA	Pain	Parallel Assignment	Interventional	Treatment	Randomized	A Study to Look at Tapentadol Tablets in Children and Adolescents in Pain	6	Risk Difference (RD)	-0.06	0.079	Farrington-Manning test	-0.19	0.06	80		NA	All	73	Completed	Phase 2/Phase 3
NCT02151851	4369561	7997480	Percentage of Subjects Meeting the American College of Rheumatology 70 % Response Criteria (ACR70) at Week 24	methotrexate|certolizumab pegol	Certolizumab Pegol|Methotrexate|Placebo	Biological|Drug|Other	arthritis, rheumatoid|arthritis	Rheumatoid Arthritis	Parallel Assignment	Interventional	Treatment	Randomized	A Study of Certolizumab Pegol as Additional Therapy in Chinese Patients With Active Rheumatoid Arthritis	2	Odds Ratio (OR)	7.248	0.001	Regression, Logistic	2.209	23.786	95		NA	All	430	Completed	Phase 3
NCT02151851	4369562	7997481	Percentage of Subjects Meeting the American College of Rheumatology 50 % Response Criteria (ACR50) at Week 24	methotrexate|certolizumab pegol	Certolizumab Pegol|Methotrexate|Placebo	Biological|Drug|Other	arthritis, rheumatoid|arthritis	Rheumatoid Arthritis	Parallel Assignment	Interventional	Treatment	Randomized	A Study of Certolizumab Pegol as Additional Therapy in Chinese Patients With Active Rheumatoid Arthritis	2	Odds Ratio (OR)	7.641	0.001	Regression, Logistic	3.57	16.352	95		NA	All	430	Completed	Phase 3
NCT02151851	4369563	7997482	Percentage of Subjects Meeting the American College of Rheumatology 20 % Response Criteria (ACR20) at Week 24	methotrexate|certolizumab pegol	Certolizumab Pegol|Methotrexate|Placebo	Biological|Drug|Other	arthritis, rheumatoid|arthritis	Rheumatoid Arthritis	Parallel Assignment	Interventional	Treatment	Randomized	A Study of Certolizumab Pegol as Additional Therapy in Chinese Patients With Active Rheumatoid Arthritis	2	Odds Ratio (OR)	3.899	0.001	Regression, Logistic	2.382	6.382	95		NA	All	430	Completed	Phase 3
NCT02151877	4369559	7997477	Total Fluid Balance at 48 Hours	nitric oxide	Inhaled Nitric Oxide|placebo	Drug|Drug	ischemia|reperfusion injury|wounds and injuries|inflammation	Inflammatory Reaction After Neonatal Cardiac Surgery|Ischemia/Reperfusion Injury After Neonatal Cardiac Surgery	Parallel Assignment	Interventional	Treatment	Randomized	Efficacy of Nitric Oxide Administration in Attenuating Ischemia/Reperfusion Injury During Neonatal Cardiopulmonary Bypass	2		NA	0.05	Wilcoxon (Mann-Whitney)					NA	All	24	Completed	N/A
NCT02151877	4369560	7997478	Change in Biochemical Markers of Ischemia/Reperfusion Injury and Oxidative Damage (Positive ~ Increase From Pre-op)	nitric oxide	Inhaled Nitric Oxide|placebo	Drug|Drug	ischemia|reperfusion injury|wounds and injuries|inflammation	Inflammatory Reaction After Neonatal Cardiac Surgery|Ischemia/Reperfusion Injury After Neonatal Cardiac Surgery	Parallel Assignment	Interventional	Treatment	Randomized	Efficacy of Nitric Oxide Administration in Attenuating Ischemia/Reperfusion Injury During Neonatal Cardiopulmonary Bypass	2		NA	0.05	t-test, 2 sided					NA	All	24	Completed	N/A
NCT02151981	4369551	7997459	Time to Second Subsequent Therapy (TSST)	osimertinib	Chemotherapy|Cross-over to Osimertinib	Drug|Drug	carcinoma, non-small-cell lung|lung neoplasms	Anticancer Treatment	Parallel Assignment	Interventional	Treatment	Randomized	AZD9291 (Osimertinib) Versus Platinum-Based Doublet-Chemotherapy in Locally Advanced or Metastatic Non-Small Cell Lung Cancer	2	Hazard Ratio (HR)	0.87	0.001	Log Rank	0.69	1.11	95		NA	All	419	Active, not recruiting	Phase 3
NCT02151981	4369552	7997460	Time to First Subsequent Therapy (TFST)	osimertinib	Chemotherapy|Cross-over to Osimertinib	Drug|Drug	carcinoma, non-small-cell lung|lung neoplasms	Anticancer Treatment	Parallel Assignment	Interventional	Treatment	Randomized	AZD9291 (Osimertinib) Versus Platinum-Based Doublet-Chemotherapy in Locally Advanced or Metastatic Non-Small Cell Lung Cancer	2	Hazard Ratio (HR)	0.21	0.001	Log Rank	0.16	0.28	95		NA	All	419	Active, not recruiting	Phase 3
NCT02151981	4369553	7997461	Secondary: Overall Survival (OS)	osimertinib	Chemotherapy|Cross-over to Osimertinib	Drug|Drug	carcinoma, non-small-cell lung|lung neoplasms	Anticancer Treatment	Parallel Assignment	Interventional	Treatment	Randomized	AZD9291 (Osimertinib) Versus Platinum-Based Doublet-Chemotherapy in Locally Advanced or Metastatic Non-Small Cell Lung Cancer	2	Hazard Ratio (HR)	0.87	0.277	Log Rank	0.67	1.13	95		NA	All	419	Active, not recruiting	Phase 3
NCT02151981	4369554	7997462	Tumour Shrinkage by Investigator Assessment	osimertinib	Chemotherapy|Cross-over to Osimertinib	Drug|Drug	carcinoma, non-small-cell lung|lung neoplasms	Anticancer Treatment	Parallel Assignment	Interventional	Treatment	Randomized	AZD9291 (Osimertinib) Versus Platinum-Based Doublet-Chemotherapy in Locally Advanced or Metastatic Non-Small Cell Lung Cancer	2	Difference in LS means	-21.62	0.001	ANCOVA	-27.71	-15.52	95		NA	All	419	Active, not recruiting	Phase 3
NCT02151981	4369555	7997463	Disease Control Rate (DCR) by Investigator Assessment	osimertinib	Chemotherapy|Cross-over to Osimertinib	Drug|Drug	carcinoma, non-small-cell lung|lung neoplasms	Anticancer Treatment	Parallel Assignment	Interventional	Treatment	Randomized	AZD9291 (Osimertinib) Versus Platinum-Based Doublet-Chemotherapy in Locally Advanced or Metastatic Non-Small Cell Lung Cancer	2	Odds Ratio (OR)	4.76	0.001	Regression, Logistic	2.64	8.84	95		NA	All	419	Active, not recruiting	Phase 3
NCT02151981	4369556	7997464	Duration of Response (DoR) by Investigator Assessment	osimertinib	Chemotherapy|Cross-over to Osimertinib	Drug|Drug	carcinoma, non-small-cell lung|lung neoplasms	Anticancer Treatment	Parallel Assignment	Interventional	Treatment	Randomized	AZD9291 (Osimertinib) Versus Platinum-Based Doublet-Chemotherapy in Locally Advanced or Metastatic Non-Small Cell Lung Cancer	2	Ratio of Expected (DoR)	6.22	0.001	formulae provided in Ellis S et al 2008	4.04	9.57	95		NA	All	419	Active, not recruiting	Phase 3
NCT02151981	4369557	7997465	Objective Response Rate (ORR) by Investigator Assessment	osimertinib	Chemotherapy|Cross-over to Osimertinib	Drug|Drug	carcinoma, non-small-cell lung|lung neoplasms	Anticancer Treatment	Parallel Assignment	Interventional	Treatment	Randomized	AZD9291 (Osimertinib) Versus Platinum-Based Doublet-Chemotherapy in Locally Advanced or Metastatic Non-Small Cell Lung Cancer	2	Odds Ratio (OR)	5.39	0.001	Regression, Logistic	3.47	8.48	95		NA	All	419	Active, not recruiting	Phase 3
NCT02151981	4369558	7997466	Progression Free Survival (PFS) by Investigator Assessment	osimertinib	Chemotherapy|Cross-over to Osimertinib	Drug|Drug	carcinoma, non-small-cell lung|lung neoplasms	Anticancer Treatment	Parallel Assignment	Interventional	Treatment	Randomized	AZD9291 (Osimertinib) Versus Platinum-Based Doublet-Chemotherapy in Locally Advanced or Metastatic Non-Small Cell Lung Cancer	2	Hazard Ratio (HR)	0.3	0.001	Log Rank	0.23	0.41	95		NA	All	419	Active, not recruiting	Phase 3
NCT02152371	4369535	7997423	Percentage of Participants Achieving HbA1c Target of <7.0% and Without Weight Gain (<0.1 kg)	metformin|insulin glargine|dulaglutide	Dulaglutide|Placebo|Insulin Glargine|Metformin	Drug|Drug|Drug|Drug	diabetes mellitus, type 2|diabetes mellitus	Diabetes Mellitus, Type 2	Parallel Assignment	Interventional	Treatment	Randomized	A Study of Dulaglutide (LY2189265) in Participants With Type II Diabetes	2	Odds Ratio (OR)	5.6	0.001	Regression, Logistic	3.26	9.62	95		NA	All	300	Completed	Phase 3
NCT02152371	4369536	7997424	Percentage of Participants Achieving HbA1c Target of <7.0% at 28 Weeks and Without Documented Symptomatic Hypoglycemia During the Maintenance Period (Weeks 12-28)	metformin|insulin glargine|dulaglutide	Dulaglutide|Placebo|Insulin Glargine|Metformin	Drug|Drug|Drug|Drug	diabetes mellitus, type 2|diabetes mellitus	Diabetes Mellitus, Type 2	Parallel Assignment	Interventional	Treatment	Randomized	A Study of Dulaglutide (LY2189265) in Participants With Type II Diabetes	2	Odds Ratio (OR)	3.61	0.001	Regression, Logistic	2.09	6.23	95		NA	All	300	Completed	Phase 3
NCT02152371	4369537	7997425	Percentage of Participants Achieving HbA1c Target of <7.0% and Without Weight Gain (<0.1 Kilograms [kg]) at 28 Weeks and Without Documented Symptomatic Hypoglycemia During the Maintenance Period (Weeks 12-28)	metformin|insulin glargine|dulaglutide	Dulaglutide|Placebo|Insulin Glargine|Metformin	Drug|Drug|Drug|Drug	diabetes mellitus, type 2|diabetes mellitus	Diabetes Mellitus, Type 2	Parallel Assignment	Interventional	Treatment	Randomized	A Study of Dulaglutide (LY2189265) in Participants With Type II Diabetes	2	Odds Ratio (OR)	4.17	0.001	Regression, Logistic	2.32	7.47	95		NA	All	300	Completed	Phase 3
NCT02152371	4369538	7997426	Percentage of Participants Achieving HbA1c Targets of <7.0% or ≤6.5%	metformin|insulin glargine|dulaglutide	Dulaglutide|Placebo|Insulin Glargine|Metformin	Drug|Drug|Drug|Drug	diabetes mellitus, type 2|diabetes mellitus	Diabetes Mellitus, Type 2	Parallel Assignment	Interventional	Treatment	Randomized	A Study of Dulaglutide (LY2189265) in Participants With Type II Diabetes	2	Odds Ratio, log	5.71	0.001	Regression, Logistic	3.35	9.73	95		NA	All	300	Completed	Phase 3
NCT02152371	4369539	7997426	Percentage of Participants Achieving HbA1c Targets of <7.0% or ≤6.5%	metformin|insulin glargine|dulaglutide	Dulaglutide|Placebo|Insulin Glargine|Metformin	Drug|Drug|Drug|Drug	diabetes mellitus, type 2|diabetes mellitus	Diabetes Mellitus, Type 2	Parallel Assignment	Interventional	Treatment	Randomized	A Study of Dulaglutide (LY2189265) in Participants With Type II Diabetes	2	Odds Ratio (OR)	6.66	0.001	Regression, Logistic	3.7	12	95		NA	All	300	Completed	Phase 3
NCT02152371	4369540	7997433	Change From Baseline to 28 Weeks in Daily Mean Insulin Glargine Dose	metformin|insulin glargine|dulaglutide	Dulaglutide|Placebo|Insulin Glargine|Metformin	Drug|Drug|Drug|Drug	diabetes mellitus, type 2|diabetes mellitus	Diabetes Mellitus, Type 2	Parallel Assignment	Interventional	Treatment	Randomized	A Study of Dulaglutide (LY2189265) in Participants With Type II Diabetes	2	LS Means Diff	-13.19	0.001	MMRM	-19.55	-6.84	95	Standard Error of the Mean	3.21	All	300	Completed	Phase 3
NCT02152371	4369541	7997434	Change From Baseline to 28 Weeks in Body Weight	metformin|insulin glargine|dulaglutide	Dulaglutide|Placebo|Insulin Glargine|Metformin	Drug|Drug|Drug|Drug	diabetes mellitus, type 2|diabetes mellitus	Diabetes Mellitus, Type 2	Parallel Assignment	Interventional	Treatment	Randomized	A Study of Dulaglutide (LY2189265) in Participants With Type II Diabetes	2	LS Means Difference	-2.41	0.001	Mixed Models Analysis	-3.19	-1.64	95	Standard Error of the Mean	0.39	All	300	Completed	Phase 3
NCT02152371	4369544	7997435	Change From Baseline to 28 Weeks in 7-Point Self Monitored Plasma Glucose (SMPG)	metformin|insulin glargine|dulaglutide	Dulaglutide|Placebo|Insulin Glargine|Metformin	Drug|Drug|Drug|Drug	diabetes mellitus, type 2|diabetes mellitus	Diabetes Mellitus, Type 2	Parallel Assignment	Interventional	Treatment	Randomized	A Study of Dulaglutide (LY2189265) in Participants With Type II Diabetes	2	LS Mean Diff	-14.96	0.001	Mixed Models Analysis	-23.93	-5.99	95	Standard Error of the Mean	4.55	All	300	Completed	Phase 3
NCT02152371	4369548	7997435	Change From Baseline to 28 Weeks in 7-Point Self Monitored Plasma Glucose (SMPG)	metformin|insulin glargine|dulaglutide	Dulaglutide|Placebo|Insulin Glargine|Metformin	Drug|Drug|Drug|Drug	diabetes mellitus, type 2|diabetes mellitus	Diabetes Mellitus, Type 2	Parallel Assignment	Interventional	Treatment	Randomized	A Study of Dulaglutide (LY2189265) in Participants With Type II Diabetes	2	LS Mean Diff	-8.06	0.007	Mixed Models Analysis	-13.87	-2.25	95	Standard Error of the Mean	2.95	All	300	Completed	Phase 3
NCT02152371	4369547	7997435	Change From Baseline to 28 Weeks in 7-Point Self Monitored Plasma Glucose (SMPG)	metformin|insulin glargine|dulaglutide	Dulaglutide|Placebo|Insulin Glargine|Metformin	Drug|Drug|Drug|Drug	diabetes mellitus, type 2|diabetes mellitus	Diabetes Mellitus, Type 2	Parallel Assignment	Interventional	Treatment	Randomized	A Study of Dulaglutide (LY2189265) in Participants With Type II Diabetes	2	LS Mean Diff	-17.18	0.001	Mixed Models Analysis	-25.96	-8.4	95	Standard Error of the Mean	4.45	All	300	Completed	Phase 3
NCT02152371	4369545	7997435	Change From Baseline to 28 Weeks in 7-Point Self Monitored Plasma Glucose (SMPG)	metformin|insulin glargine|dulaglutide	Dulaglutide|Placebo|Insulin Glargine|Metformin	Drug|Drug|Drug|Drug	diabetes mellitus, type 2|diabetes mellitus	Diabetes Mellitus, Type 2	Parallel Assignment	Interventional	Treatment	Randomized	A Study of Dulaglutide (LY2189265) in Participants With Type II Diabetes	2	LS Mean Diff	-18.15	0.001	Mixed Models Analysis	-27.18	-9.12	95	Standard Error of the Mean	4.58	All	300	Completed	Phase 3
NCT02152371	4369543	7997435	Change From Baseline to 28 Weeks in 7-Point Self Monitored Plasma Glucose (SMPG)	metformin|insulin glargine|dulaglutide	Dulaglutide|Placebo|Insulin Glargine|Metformin	Drug|Drug|Drug|Drug	diabetes mellitus, type 2|diabetes mellitus	Diabetes Mellitus, Type 2	Parallel Assignment	Interventional	Treatment	Randomized	A Study of Dulaglutide (LY2189265) in Participants With Type II Diabetes	2	LS Mean Diff	-21.28	0.001	Mixed Models Analysis	-32.46	-10.1	95	Standard Error of the Mean	5.68	All	300	Completed	Phase 3
NCT02152371	4369546	7997435	Change From Baseline to 28 Weeks in 7-Point Self Monitored Plasma Glucose (SMPG)	metformin|insulin glargine|dulaglutide	Dulaglutide|Placebo|Insulin Glargine|Metformin	Drug|Drug|Drug|Drug	diabetes mellitus, type 2|diabetes mellitus	Diabetes Mellitus, Type 2	Parallel Assignment	Interventional	Treatment	Randomized	A Study of Dulaglutide (LY2189265) in Participants With Type II Diabetes	2	LS Mean Diff	-15.55	0.001	Mixed Models Analysis	-23.58	-7.52	95	Standard Error of the Mean	4.08	All	300	Completed	Phase 3
