## Supplementary Datasets 1 and 2 for "Systematic comparison of Mendelian randomization studies and randomized controlled trials using electronic databases" (part 64 of 129)

### Sheet: Supplementary Dataset 1 (continued)
nct_id	outcome_analyses.id	outcome_id	outcome.title	mesh_interv	all_interv	all_interv_types	mesh_cond	all_cond	intervention_model	study_type	primary_purpose	allocation	brief_title	number_of_arms	param_type	param_value	p_value	method	ci_lower_limit	ci_upper_limit	ci_percent	dispersion_type	dispersion_value	gender	enrollment	overall_status	phase	criteria	description
NCT02152371	4369542	7997435	Change From Baseline to 28 Weeks in 7-Point Self Monitored Plasma Glucose (SMPG)	metformin|insulin glargine|dulaglutide	Dulaglutide|Placebo|Insulin Glargine|Metformin	Drug|Drug|Drug|Drug	diabetes mellitus, type 2|diabetes mellitus	Diabetes Mellitus, Type 2	Parallel Assignment	Interventional	Treatment	Randomized	A Study of Dulaglutide (LY2189265) in Participants With Type II Diabetes	2	LS Mean Diff	-19.48	0.001	Mixed Models Analysis	-28.77	-10.18	95	Standard Error of the Mean	4.72	All	300	Completed	Phase 3
NCT02152371	4369549	7997436	Change From Baseline to 28 Weeks in Fasting Serum Glucose (FSG)	metformin|insulin glargine|dulaglutide	Dulaglutide|Placebo|Insulin Glargine|Metformin	Drug|Drug|Drug|Drug	diabetes mellitus, type 2|diabetes mellitus	Diabetes Mellitus, Type 2	Parallel Assignment	Interventional	Treatment	Randomized	A Study of Dulaglutide (LY2189265) in Participants With Type II Diabetes	2	LS Mean Diff	-16.73	0.001	Mixed Models Analysis	-26.02	-7.44	95	Standard Error of the Mean	4.72	All	300	Completed	Phase 3
NCT02152371	4369550	7997437	Change From Baseline to 28 Weeks in Hemoglobin A1c (HbA1c)	metformin|insulin glargine|dulaglutide	Dulaglutide|Placebo|Insulin Glargine|Metformin	Drug|Drug|Drug|Drug	diabetes mellitus, type 2|diabetes mellitus	Diabetes Mellitus, Type 2	Parallel Assignment	Interventional	Treatment	Randomized	A Study of Dulaglutide (LY2189265) in Participants With Type II Diabetes	2	LS Means Diff	-0.77	0.001	Mixed Model for Repeated Measures (MMRM)	-0.97	-0.56	95	Standard Error of the Mean	0.1	All	300	Completed	Phase 3
NCT02152605	4369532	7997405	Change From Baseline (BL) in Mean Number of Puffs of Rescue Medication Per Day Used Over Weeks 1-12	NA	UMEC/VI|Placebo	Drug|Drug	pulmonary disease, chronic obstructive|lung diseases	Pulmonary Disease, Chronic Obstructive	Parallel Assignment	Interventional	Treatment	Randomized	A Phase IIIb Study to Evaluate the Efficacy of Umeclidinium/Vilanterol (UMEC/VI) in Subjects With Chronic Obstructive Pulmonary Disease (COPD)	2	Least Squares Mean Difference	-0.7	0.001	Mixed Models Analysis	-1.1	-0.4	95		NA	All	498	Completed	Phase 3
NCT02152605	4369533	7997406	Change From Baseline in Trough Forced Expiratory Volume in One Second (FEV1) at Day 84	NA	UMEC/VI|Placebo	Drug|Drug	pulmonary disease, chronic obstructive|lung diseases	Pulmonary Disease, Chronic Obstructive	Parallel Assignment	Interventional	Treatment	Randomized	A Phase IIIb Study to Evaluate the Efficacy of Umeclidinium/Vilanterol (UMEC/VI) in Subjects With Chronic Obstructive Pulmonary Disease (COPD)	2	Least Squares Mean Difference	0.122	0.001	Mixed Models Analysis	0.071	0.172	95		NA	All	498	Completed	Phase 3
NCT02152605	4369534	7997407	Change From Baseline in Mean St.George's Respiratory Questionnaire (SGRQ) Total Score at Day 84	NA	UMEC/VI|Placebo	Drug|Drug	pulmonary disease, chronic obstructive|lung diseases	Pulmonary Disease, Chronic Obstructive	Parallel Assignment	Interventional	Treatment	Randomized	A Phase IIIb Study to Evaluate the Efficacy of Umeclidinium/Vilanterol (UMEC/VI) in Subjects With Chronic Obstructive Pulmonary Disease (COPD)	2	Least Squares Mean Difference	-4.03	0.001	Mixed Models Analysis	-6.28	-1.79	95		NA	All	498	Completed	Phase 3
NCT02152631	4369521	7997399	Change From Baseline in European Quality of Life - 5 Dimensions - 5 Level (EQ-5D-5L) Score	erlotinib hydrochloride	Abemaciclib|Erlotinib	Drug|Drug	lung neoplasms	Non Small Cell Lung Cancer	Parallel Assignment	Interventional	Treatment	Randomized	A Study of Abemaciclib (LY2835219) in Participants With Previously Treated KRAS Mutated Lung Cancer	2	LS Mean Change Difference	0	0.951	Mixed Models Analysis	-0.05	0.05	95	Standard Error of the Mean	0.02	All	453	Active, not recruiting	Phase 3
NCT02152631	4369527	7997401	Change From Baseline in MD Anderson Symptom Inventory-Lung Cancer (MDASI-LC) Score	erlotinib hydrochloride	Abemaciclib|Erlotinib	Drug|Drug	lung neoplasms	Non Small Cell Lung Cancer	Parallel Assignment	Interventional	Treatment	Randomized	A Study of Abemaciclib (LY2835219) in Participants With Previously Treated KRAS Mutated Lung Cancer	2	LS Mean Change Difference	0.59	0.038	Mixed Models Analysis	0.03	1.15	95	Standard Error of the Mean	0.28	All	453	Active, not recruiting	Phase 3
NCT02152631	4369528	7997401	Change From Baseline in MD Anderson Symptom Inventory-Lung Cancer (MDASI-LC) Score	erlotinib hydrochloride	Abemaciclib|Erlotinib	Drug|Drug	lung neoplasms	Non Small Cell Lung Cancer	Parallel Assignment	Interventional	Treatment	Randomized	A Study of Abemaciclib (LY2835219) in Participants With Previously Treated KRAS Mutated Lung Cancer	2	LS Mean Change Difference	-0.07	0.698	Mixed Models Analysis	-0.44	0.29	95	Standard Error of the Mean	0.19	All	453	Active, not recruiting	Phase 3
NCT02152631	4369524	7997401	Change From Baseline in MD Anderson Symptom Inventory-Lung Cancer (MDASI-LC) Score	erlotinib hydrochloride	Abemaciclib|Erlotinib	Drug|Drug	lung neoplasms	Non Small Cell Lung Cancer	Parallel Assignment	Interventional	Treatment	Randomized	A Study of Abemaciclib (LY2835219) in Participants With Previously Treated KRAS Mutated Lung Cancer	2	LS Mean Change Difference	-0.15	0.514	Mixed Models Analysis	-0.59	0.3	95	Standard Error of the Mean	0.23	All	453	Active, not recruiting	Phase 3
NCT02152631	4369526	7997401	Change From Baseline in MD Anderson Symptom Inventory-Lung Cancer (MDASI-LC) Score	erlotinib hydrochloride	Abemaciclib|Erlotinib	Drug|Drug	lung neoplasms	Non Small Cell Lung Cancer	Parallel Assignment	Interventional	Treatment	Randomized	A Study of Abemaciclib (LY2835219) in Participants With Previously Treated KRAS Mutated Lung Cancer	2	LS Mean Change Difference	-2.4	0.001	Mixed Models Analysis	-2.94	-1.86	95	Standard Error of the Mean	0.27	All	453	Active, not recruiting	Phase 3
NCT02152631	4369522	7997401	Change From Baseline in MD Anderson Symptom Inventory-Lung Cancer (MDASI-LC) Score	erlotinib hydrochloride	Abemaciclib|Erlotinib	Drug|Drug	lung neoplasms	Non Small Cell Lung Cancer	Parallel Assignment	Interventional	Treatment	Randomized	A Study of Abemaciclib (LY2835219) in Participants With Previously Treated KRAS Mutated Lung Cancer	2	LS Mean Change Difference	-0.2	0.188	Mixed Models Analysis	-0.51	0.1	95	Standard Error of the Mean	0.15	All	453	Active, not recruiting	Phase 3
NCT02152631	4369523	7997401	Change From Baseline in MD Anderson Symptom Inventory-Lung Cancer (MDASI-LC) Score	erlotinib hydrochloride	Abemaciclib|Erlotinib	Drug|Drug	lung neoplasms	Non Small Cell Lung Cancer	Parallel Assignment	Interventional	Treatment	Randomized	A Study of Abemaciclib (LY2835219) in Participants With Previously Treated KRAS Mutated Lung Cancer	2	LS Mean Change Difference	-0.07	0.646	Mixed Models Analysis	-0.37	0.23	95	Standard Error of the Mean	0.15	All	453	Active, not recruiting	Phase 3
NCT02152631	4369525	7997401	Change From Baseline in MD Anderson Symptom Inventory-Lung Cancer (MDASI-LC) Score	erlotinib hydrochloride	Abemaciclib|Erlotinib	Drug|Drug	lung neoplasms	Non Small Cell Lung Cancer	Parallel Assignment	Interventional	Treatment	Randomized	A Study of Abemaciclib (LY2835219) in Participants With Previously Treated KRAS Mutated Lung Cancer	2	LS Mean Change Difference	-0.24	0.142	Mixed Models Analysis	-0.56	0.08	95	Standard Error of the Mean	0.16	All	453	Active, not recruiting	Phase 3
NCT02152631	4369529	7997402	Progression Free Survival (PFS)	erlotinib hydrochloride	Abemaciclib|Erlotinib	Drug|Drug	lung neoplasms	Non Small Cell Lung Cancer	Parallel Assignment	Interventional	Treatment	Randomized	A Study of Abemaciclib (LY2835219) in Participants With Previously Treated KRAS Mutated Lung Cancer	2	Hazard Ratio (HR)	0.583	1e-06	Stratified Log-Rank	0.47	0.723	95		NA	All	453	Active, not recruiting	Phase 3
NCT02152631	4369530	7997403	Percentage of Participants With Complete Response (CR) or Partial Response (PR) (Objective Response Rate [ORR])	erlotinib hydrochloride	Abemaciclib|Erlotinib	Drug|Drug	lung neoplasms	Non Small Cell Lung Cancer	Parallel Assignment	Interventional	Treatment	Randomized	A Study of Abemaciclib (LY2835219) in Participants With Previously Treated KRAS Mutated Lung Cancer	2		NA	0.01	Cochran-Mantel-Haenszel					NA	All	453	Active, not recruiting	Phase 3
NCT02152631	4369531	7997404	Overall Survival (OS)	erlotinib hydrochloride	Abemaciclib|Erlotinib	Drug|Drug	lung neoplasms	Non Small Cell Lung Cancer	Parallel Assignment	Interventional	Treatment	Randomized	A Study of Abemaciclib (LY2835219) in Participants With Previously Treated KRAS Mutated Lung Cancer	2	Hazard Ratio (HR)	0.968	0.771	Stratified Log-Rank	0.768	1.219	95		NA	All	453	Active, not recruiting	Phase 3
NCT02152761	4369514	7997392	Incidence of Falls up to Week 48	NA	bimagrumab|placebo	Drug|Other	atrophy|wasting syndrome|muscular atrophy|fractures, bone|hip fractures|cachexia	Muscle Wasting (Atrophy) After Hip Fracture Surgery	Parallel Assignment	Interventional	Treatment	Randomized	Study of Efficacy and Safety of Bimagrumab in Patients After Hip Fracture Surgery	4	Falls Rate Ratio	1.08	0.8353	Negative binomial regression	0.53	2.21	95		NA	All	251	Completed	Phase 2
NCT02152761	4369513	7997392	Incidence of Falls up to Week 48	NA	bimagrumab|placebo	Drug|Other	atrophy|wasting syndrome|muscular atrophy|fractures, bone|hip fractures|cachexia	Muscle Wasting (Atrophy) After Hip Fracture Surgery	Parallel Assignment	Interventional	Treatment	Randomized	Study of Efficacy and Safety of Bimagrumab in Patients After Hip Fracture Surgery	4	Falls Rate Ratio	1.58	0.2015	Negative binomial regression	0.78	3.18	95		NA	All	251	Completed	Phase 2
NCT02152761	4369512	7997392	Incidence of Falls up to Week 48	NA	bimagrumab|placebo	Drug|Other	atrophy|wasting syndrome|muscular atrophy|fractures, bone|hip fractures|cachexia	Muscle Wasting (Atrophy) After Hip Fracture Surgery	Parallel Assignment	Interventional	Treatment	Randomized	Study of Efficacy and Safety of Bimagrumab in Patients After Hip Fracture Surgery	4	Falls Rate Ratio	1.25	0.3999	Negative binomial regression	0.52	3	95		NA	All	251	Completed	Phase 2
NCT02152761	4369515	7997393	Change From Baseline in Short Physical Performance Battery at Weeks 24	NA	bimagrumab|placebo	Drug|Other	atrophy|wasting syndrome|muscular atrophy|fractures, bone|hip fractures|cachexia	Muscle Wasting (Atrophy) After Hip Fracture Surgery	Parallel Assignment	Interventional	Treatment	Randomized	Study of Efficacy and Safety of Bimagrumab in Patients After Hip Fracture Surgery	4	LS Mean of the Treatment Difference	0.833	0.0913	Mixed Models Analysis	-0.135	1.801	95		NA	All	251	Completed	Phase 2
NCT02152761	4369516	7997393	Change From Baseline in Short Physical Performance Battery at Weeks 24	NA	bimagrumab|placebo	Drug|Other	atrophy|wasting syndrome|muscular atrophy|fractures, bone|hip fractures|cachexia	Muscle Wasting (Atrophy) After Hip Fracture Surgery	Parallel Assignment	Interventional	Treatment	Randomized	Study of Efficacy and Safety of Bimagrumab in Patients After Hip Fracture Surgery	4	LS Mean of Treatment Difference	-0.371	0.5802	Mixed Models Analysis	-1.311	1.053	95		NA	All	251	Completed	Phase 2
NCT02152761	4369518	7997394	Change From Baseline in Gait Speed at Week 24 (Meters/Sec)	NA	bimagrumab|placebo	Drug|Other	atrophy|wasting syndrome|muscular atrophy|fractures, bone|hip fractures|cachexia	Muscle Wasting (Atrophy) After Hip Fracture Surgery	Parallel Assignment	Interventional	Treatment	Randomized	Study of Efficacy and Safety of Bimagrumab in Patients After Hip Fracture Surgery	4	LS Mean of Treatment Difference	-0.071	0.1829	Mixed Models Analysis	-0.175	0.034	95		NA	All	251	Completed	Phase 2
NCT02152761	4369517	7997394	Change From Baseline in Gait Speed at Week 24 (Meters/Sec)	NA	bimagrumab|placebo	Drug|Other	atrophy|wasting syndrome|muscular atrophy|fractures, bone|hip fractures|cachexia	Muscle Wasting (Atrophy) After Hip Fracture Surgery	Parallel Assignment	Interventional	Treatment	Randomized	Study of Efficacy and Safety of Bimagrumab in Patients After Hip Fracture Surgery	4	LS Mean of Treatment Difference	0.011	0.8365	Mixed Models Analysis	-0.096	0.119	95		NA	All	251	Completed	Phase 2
NCT02152761	4369519	7997395	Change From Baseline in Total Lean Body Mass Measured by DXA (Dual-energy X-ray Absorptiometry) at Weeks 12 and 24	NA	bimagrumab|placebo	Drug|Other	atrophy|wasting syndrome|muscular atrophy|fractures, bone|hip fractures|cachexia	Muscle Wasting (Atrophy) After Hip Fracture Surgery	Parallel Assignment	Interventional	Treatment	Randomized	Study of Efficacy and Safety of Bimagrumab in Patients After Hip Fracture Surgery	4	Treatment group rratio (BYM - Placebo)	1.043	0.0001	Mixed Models Analysis	1.024	1.064	95		NA	All	251	Completed	Phase 2
NCT02152761	4369520	7997395	Change From Baseline in Total Lean Body Mass Measured by DXA (Dual-energy X-ray Absorptiometry) at Weeks 12 and 24	NA	bimagrumab|placebo	Drug|Other	atrophy|wasting syndrome|muscular atrophy|fractures, bone|hip fractures|cachexia	Muscle Wasting (Atrophy) After Hip Fracture Surgery	Parallel Assignment	Interventional	Treatment	Randomized	Study of Efficacy and Safety of Bimagrumab in Patients After Hip Fracture Surgery	4	Treatment Group Ratio (BYM - Placebo)	1.057	0.0001	Mixed Models Analysis	1.037	1.076	95		NA	All	251	Completed	Phase 2
NCT02153632	4369510	7997265	Unified Dyskinesia Rating Scale	amantadine	amantadine HCl ER|Placebo	Drug|Drug	parkinson disease|dyskinesias	Levodopa Induced Dyskinesia (LID)|Parkinson's Disease	Parallel Assignment	Interventional	Treatment	Randomized	Efficacy and Safety of Amantadine Hydrogen Chloride (HCl) ER Tablets in Parkinson's Disease Subjects With LID	3	Mean Difference (Final Values)	-6.5	0.011	ANCOVA	-11.5	-1.5	95	Standard Error of the Mean	1.71	All	135	Terminated	Phase 3
NCT02153632	4369511	7997265	Unified Dyskinesia Rating Scale	amantadine	amantadine HCl ER|Placebo	Drug|Drug	parkinson disease|dyskinesias	Levodopa Induced Dyskinesia (LID)|Parkinson's Disease	Parallel Assignment	Interventional	Treatment	Randomized	Efficacy and Safety of Amantadine Hydrogen Chloride (HCl) ER Tablets in Parkinson's Disease Subjects With LID	3	Mean Difference (Final Values)	-5.5	0.031	ANCOVA	-10.5	-0.5	95	Standard Error of the Mean	1.75	All	135	Terminated	Phase 3
NCT02153645	4369509	7997263	Unified Dyskinesia Rating Scale	amantadine	240mg Amantadine HCl ER tablets|Placebo tablets|320mg Amantadine HCl ER tablets	Drug|Drug|Drug	parkinson disease|dyskinesias	Levodopa Induced Dyskinesias (LID)|Parkinson's Disease	Parallel Assignment	Interventional	Treatment	Randomized	Efficacy and Safety of Amantadine Hydrochloride (HCl) ER Tablets to Treat Parkinson's Disease Patients With LID.	3	Mean Difference (Final Values)	-5.6	0.179	ANCOVA	-13.9	2.6	95	Standard Error of the Mean	2.9	All	87	Terminated	Phase 3
NCT02153645	4369508	7997263	Unified Dyskinesia Rating Scale	amantadine	240mg Amantadine HCl ER tablets|Placebo tablets|320mg Amantadine HCl ER tablets	Drug|Drug|Drug	parkinson disease|dyskinesias	Levodopa Induced Dyskinesias (LID)|Parkinson's Disease	Parallel Assignment	Interventional	Treatment	Randomized	Efficacy and Safety of Amantadine Hydrochloride (HCl) ER Tablets to Treat Parkinson's Disease Patients With LID.	3	Mean Difference (Final Values)	-3.1	0.458	ANCOVA	-11.2	5.1	95	Standard Error of the Mean	2.95	All	87	Terminated	Phase 3
NCT02155257	4369500	7997082	Resting Pupil Diameter	modafinil|gabapentin	Modafinil|Gabapentin|Placebo	Drug|Drug|Drug	osteoarthritis	Osteoarthritis	Parallel Assignment	Interventional	Basic Science	Randomized	Pain Expectations in Subjects With Osteoarthritis	3	Slope	0.19	0.54	Regression, Linear	-0.39	0.76	95		NA	All	30	Completed	Phase 4
NCT02155608	4369418	7997050	Conners Global Index - Teacher	NA	Active eTNS|Sham eTNS	Device|Device	attention deficit disorder with hyperactivity	Attention Deficit Hyperactivity Disorder (ADHD)	Parallel Assignment	Interventional	Treatment	Randomized	Trigeminal Nerve Stimulation for ADHD	2		NA	0.21	Mixed Models Analysis					NA	All	62	Completed	N/A
NCT02155608	4369419	7997050	Conners Global Index - Teacher	NA	Active eTNS|Sham eTNS	Device|Device	attention deficit disorder with hyperactivity	Attention Deficit Hyperactivity Disorder (ADHD)	Parallel Assignment	Interventional	Treatment	Randomized	Trigeminal Nerve Stimulation for ADHD	2		NA	0.22	Mixed Models Analysis					NA	All	62	Completed	N/A
NCT02155608	4369420	7997050	Conners Global Index - Teacher	NA	Active eTNS|Sham eTNS	Device|Device	attention deficit disorder with hyperactivity	Attention Deficit Hyperactivity Disorder (ADHD)	Parallel Assignment	Interventional	Treatment	Randomized	Trigeminal Nerve Stimulation for ADHD	2		NA	0.18	Mixed Models Analysis					NA	All	62	Completed	N/A
NCT02155608	4369416	7997050	Conners Global Index - Teacher	NA	Active eTNS|Sham eTNS	Device|Device	attention deficit disorder with hyperactivity	Attention Deficit Hyperactivity Disorder (ADHD)	Parallel Assignment	Interventional	Treatment	Randomized	Trigeminal Nerve Stimulation for ADHD	2		NA	1	Mixed Models Analysis					NA	All	62	Completed	N/A
NCT02155608	4369417	7997050	Conners Global Index - Teacher	NA	Active eTNS|Sham eTNS	Device|Device	attention deficit disorder with hyperactivity	Attention Deficit Hyperactivity Disorder (ADHD)	Parallel Assignment	Interventional	Treatment	Randomized	Trigeminal Nerve Stimulation for ADHD	2		NA	1	Mixed Models Analysis					NA	All	62	Completed	N/A
NCT02155608	4369421	7997050	Conners Global Index - Teacher	NA	Active eTNS|Sham eTNS	Device|Device	attention deficit disorder with hyperactivity	Attention Deficit Hyperactivity Disorder (ADHD)	Parallel Assignment	Interventional	Treatment	Randomized	Trigeminal Nerve Stimulation for ADHD	2		NA	0.39	Mixed Models Analysis					NA	All	62	Completed	N/A
NCT02155608	4369422	7997050	Conners Global Index - Teacher	NA	Active eTNS|Sham eTNS	Device|Device	attention deficit disorder with hyperactivity	Attention Deficit Hyperactivity Disorder (ADHD)	Parallel Assignment	Interventional	Treatment	Randomized	Trigeminal Nerve Stimulation for ADHD	2		NA	0.21	Mixed Models Analysis					NA	All	62	Completed	N/A
NCT02155608	4369428	7997051	Children's Depression Inventory (CDI)	NA	Active eTNS|Sham eTNS	Device|Device	attention deficit disorder with hyperactivity	Attention Deficit Hyperactivity Disorder (ADHD)	Parallel Assignment	Interventional	Treatment	Randomized	Trigeminal Nerve Stimulation for ADHD	2		NA	0.55	Mixed Models Analysis					NA	All	62	Completed	N/A
NCT02155608	4369426	7997051	Children's Depression Inventory (CDI)	NA	Active eTNS|Sham eTNS	Device|Device	attention deficit disorder with hyperactivity	Attention Deficit Hyperactivity Disorder (ADHD)	Parallel Assignment	Interventional	Treatment	Randomized	Trigeminal Nerve Stimulation for ADHD	2		NA	0.81	Mixed Models Analysis					NA	All	62	Completed	N/A
NCT02155608	4369424	7997051	Children's Depression Inventory (CDI)	NA	Active eTNS|Sham eTNS	Device|Device	attention deficit disorder with hyperactivity	Attention Deficit Hyperactivity Disorder (ADHD)	Parallel Assignment	Interventional	Treatment	Randomized	Trigeminal Nerve Stimulation for ADHD	2		NA	0.04	Mixed Models Analysis					NA	All	62	Completed	N/A
NCT02155608	4369425	7997051	Children's Depression Inventory (CDI)	NA	Active eTNS|Sham eTNS	Device|Device	attention deficit disorder with hyperactivity	Attention Deficit Hyperactivity Disorder (ADHD)	Parallel Assignment	Interventional	Treatment	Randomized	Trigeminal Nerve Stimulation for ADHD	2		NA	0.83	Mixed Models Analysis					NA	All	62	Completed	N/A
NCT02155608	4369427	7997051	Children's Depression Inventory (CDI)	NA	Active eTNS|Sham eTNS	Device|Device	attention deficit disorder with hyperactivity	Attention Deficit Hyperactivity Disorder (ADHD)	Parallel Assignment	Interventional	Treatment	Randomized	Trigeminal Nerve Stimulation for ADHD	2		NA	0.34	Mixed Models Analysis					NA	All	62	Completed	N/A
NCT02155608	4369423	7997051	Children's Depression Inventory (CDI)	NA	Active eTNS|Sham eTNS	Device|Device	attention deficit disorder with hyperactivity	Attention Deficit Hyperactivity Disorder (ADHD)	Parallel Assignment	Interventional	Treatment	Randomized	Trigeminal Nerve Stimulation for ADHD	2		NA	0.73	Mixed Models Analysis					NA	All	62	Completed	N/A
NCT02155608	4369433	7997052	Pulse	NA	Active eTNS|Sham eTNS	Device|Device	attention deficit disorder with hyperactivity	Attention Deficit Hyperactivity Disorder (ADHD)	Parallel Assignment	Interventional	Treatment	Randomized	Trigeminal Nerve Stimulation for ADHD	2		NA	0.3	Mixed Models Analysis					NA	All	62	Completed	N/A
NCT02155608	4369432	7997052	Pulse	NA	Active eTNS|Sham eTNS	Device|Device	attention deficit disorder with hyperactivity	Attention Deficit Hyperactivity Disorder (ADHD)	Parallel Assignment	Interventional	Treatment	Randomized	Trigeminal Nerve Stimulation for ADHD	2		NA	0.03	Mixed Models Analysis					NA	All	62	Completed	N/A
NCT02155608	4369434	7997052	Pulse	NA	Active eTNS|Sham eTNS	Device|Device	attention deficit disorder with hyperactivity	Attention Deficit Hyperactivity Disorder (ADHD)	Parallel Assignment	Interventional	Treatment	Randomized	Trigeminal Nerve Stimulation for ADHD	2		NA	0.79	Mixed Models Analysis					NA	All	62	Completed	N/A
NCT02155608	4369430	7997052	Pulse	NA	Active eTNS|Sham eTNS	Device|Device	attention deficit disorder with hyperactivity	Attention Deficit Hyperactivity Disorder (ADHD)	Parallel Assignment	Interventional	Treatment	Randomized	Trigeminal Nerve Stimulation for ADHD	2		NA	0.82	Mixed Models Analysis					NA	All	62	Completed	N/A
NCT02155608	4369429	7997052	Pulse	NA	Active eTNS|Sham eTNS	Device|Device	attention deficit disorder with hyperactivity	Attention Deficit Hyperactivity Disorder (ADHD)	Parallel Assignment	Interventional	Treatment	Randomized	Trigeminal Nerve Stimulation for ADHD	2		NA	0.07	Mixed Models Analysis					NA	All	62	Completed	N/A
NCT02155608	4369431	7997052	Pulse	NA	Active eTNS|Sham eTNS	Device|Device	attention deficit disorder with hyperactivity	Attention Deficit Hyperactivity Disorder (ADHD)	Parallel Assignment	Interventional	Treatment	Randomized	Trigeminal Nerve Stimulation for ADHD	2		NA	0.14	Mixed Models Analysis					NA	All	62	Completed	N/A
NCT02155608	4369438	7997053	Diastolic Blood Pressure	NA	Active eTNS|Sham eTNS	Device|Device	attention deficit disorder with hyperactivity	Attention Deficit Hyperactivity Disorder (ADHD)	Parallel Assignment	Interventional	Treatment	Randomized	Trigeminal Nerve Stimulation for ADHD	2		NA	0.22	Mixed Models Analysis					NA	All	62	Completed	N/A
NCT02155608	4369437	7997053	Diastolic Blood Pressure	NA	Active eTNS|Sham eTNS	Device|Device	attention deficit disorder with hyperactivity	Attention Deficit Hyperactivity Disorder (ADHD)	Parallel Assignment	Interventional	Treatment	Randomized	Trigeminal Nerve Stimulation for ADHD	2		NA	0.05	Mixed Models Analysis					NA	All	62	Completed	N/A
NCT02155608	4369440	7997053	Diastolic Blood Pressure	NA	Active eTNS|Sham eTNS	Device|Device	attention deficit disorder with hyperactivity	Attention Deficit Hyperactivity Disorder (ADHD)	Parallel Assignment	Interventional	Treatment	Randomized	Trigeminal Nerve Stimulation for ADHD	2		NA	0.64	Mixed Models Analysis					NA	All	62	Completed	N/A
NCT02155608	4369436	7997053	Diastolic Blood Pressure	NA	Active eTNS|Sham eTNS	Device|Device	attention deficit disorder with hyperactivity	Attention Deficit Hyperactivity Disorder (ADHD)	Parallel Assignment	Interventional	Treatment	Randomized	Trigeminal Nerve Stimulation for ADHD	2		NA	0.96	Mixed Models Analysis					NA	All	62	Completed	N/A
NCT02155608	4369439	7997053	Diastolic Blood Pressure	NA	Active eTNS|Sham eTNS	Device|Device	attention deficit disorder with hyperactivity	Attention Deficit Hyperactivity Disorder (ADHD)	Parallel Assignment	Interventional	Treatment	Randomized	Trigeminal Nerve Stimulation for ADHD	2		NA	0.19	Mixed Models Analysis					NA	All	62	Completed	N/A
NCT02155608	4369435	7997053	Diastolic Blood Pressure	NA	Active eTNS|Sham eTNS	Device|Device	attention deficit disorder with hyperactivity	Attention Deficit Hyperactivity Disorder (ADHD)	Parallel Assignment	Interventional	Treatment	Randomized	Trigeminal Nerve Stimulation for ADHD	2		NA	0.92	Mixed Models Analysis					NA	All	62	Completed	N/A
NCT02155608	4369443	7997054	Systolic Blood Pressure	NA	Active eTNS|Sham eTNS	Device|Device	attention deficit disorder with hyperactivity	Attention Deficit Hyperactivity Disorder (ADHD)	Parallel Assignment	Interventional	Treatment	Randomized	Trigeminal Nerve Stimulation for ADHD	2		NA	0.09	Mixed Models Analysis					NA	All	62	Completed	N/A
NCT02155608	4369441	7997054	Systolic Blood Pressure	NA	Active eTNS|Sham eTNS	Device|Device	attention deficit disorder with hyperactivity	Attention Deficit Hyperactivity Disorder (ADHD)	Parallel Assignment	Interventional	Treatment	Randomized	Trigeminal Nerve Stimulation for ADHD	2		NA	0.22	Mixed Models Analysis					NA	All	62	Completed	N/A
NCT02155608	4369442	7997054	Systolic Blood Pressure	NA	Active eTNS|Sham eTNS	Device|Device	attention deficit disorder with hyperactivity	Attention Deficit Hyperactivity Disorder (ADHD)	Parallel Assignment	Interventional	Treatment	Randomized	Trigeminal Nerve Stimulation for ADHD	2		NA	0.79	Mixed Models Analysis					NA	All	62	Completed	N/A
NCT02155608	4369444	7997054	Systolic Blood Pressure	NA	Active eTNS|Sham eTNS	Device|Device	attention deficit disorder with hyperactivity	Attention Deficit Hyperactivity Disorder (ADHD)	Parallel Assignment	Interventional	Treatment	Randomized	Trigeminal Nerve Stimulation for ADHD	2		NA	0.39	Mixed Models Analysis					NA	All	62	Completed	N/A
NCT02155608	4369445	7997054	Systolic Blood Pressure	NA	Active eTNS|Sham eTNS	Device|Device	attention deficit disorder with hyperactivity	Attention Deficit Hyperactivity Disorder (ADHD)	Parallel Assignment	Interventional	Treatment	Randomized	Trigeminal Nerve Stimulation for ADHD	2		NA	0.76	Mixed Models Analysis					NA	All	62	Completed	N/A
NCT02155608	4369446	7997054	Systolic Blood Pressure	NA	Active eTNS|Sham eTNS	Device|Device	attention deficit disorder with hyperactivity	Attention Deficit Hyperactivity Disorder (ADHD)	Parallel Assignment	Interventional	Treatment	Randomized	Trigeminal Nerve Stimulation for ADHD	2		NA	0.94	Mixed Models Analysis					NA	All	62	Completed	N/A
NCT02155608	4369452	7997055	Weight	NA	Active eTNS|Sham eTNS	Device|Device	attention deficit disorder with hyperactivity	Attention Deficit Hyperactivity Disorder (ADHD)	Parallel Assignment	Interventional	Treatment	Randomized	Trigeminal Nerve Stimulation for ADHD	2		NA	0.21	Mixed Models Analysis					NA	All	62	Completed	N/A
NCT02155608	4369450	7997055	Weight	NA	Active eTNS|Sham eTNS	Device|Device	attention deficit disorder with hyperactivity	Attention Deficit Hyperactivity Disorder (ADHD)	Parallel Assignment	Interventional	Treatment	Randomized	Trigeminal Nerve Stimulation for ADHD	2		NA	0.01	Mixed Models Analysis					NA	All	62	Completed	N/A
NCT02155608	4369448	7997055	Weight	NA	Active eTNS|Sham eTNS	Device|Device	attention deficit disorder with hyperactivity	Attention Deficit Hyperactivity Disorder (ADHD)	Parallel Assignment	Interventional	Treatment	Randomized	Trigeminal Nerve Stimulation for ADHD	2		NA	0.05	Mixed Models Analysis					NA	All	62	Completed	N/A
NCT02155608	4369449	7997055	Weight	NA	Active eTNS|Sham eTNS	Device|Device	attention deficit disorder with hyperactivity	Attention Deficit Hyperactivity Disorder (ADHD)	Parallel Assignment	Interventional	Treatment	Randomized	Trigeminal Nerve Stimulation for ADHD	2		NA	0.15	Mixed Models Analysis					NA	All	62	Completed	N/A
NCT02155608	4369447	7997055	Weight	NA	Active eTNS|Sham eTNS	Device|Device	attention deficit disorder with hyperactivity	Attention Deficit Hyperactivity Disorder (ADHD)	Parallel Assignment	Interventional	Treatment	Randomized	Trigeminal Nerve Stimulation for ADHD	2		NA	0.79	Mixed Models Analysis					NA	All	62	Completed	N/A
NCT02155608	4369451	7997055	Weight	NA	Active eTNS|Sham eTNS	Device|Device	attention deficit disorder with hyperactivity	Attention Deficit Hyperactivity Disorder (ADHD)	Parallel Assignment	Interventional	Treatment	Randomized	Trigeminal Nerve Stimulation for ADHD	2		NA	0.02	Mixed Models Analysis					NA	All	62	Completed	N/A
NCT02155608	4369457	7997056	Height	NA	Active eTNS|Sham eTNS	Device|Device	attention deficit disorder with hyperactivity	Attention Deficit Hyperactivity Disorder (ADHD)	Parallel Assignment	Interventional	Treatment	Randomized	Trigeminal Nerve Stimulation for ADHD	2		NA	0.02	Mixed Models Analysis					NA	All	62	Completed	N/A
NCT02155608	4369454	7997056	Height	NA	Active eTNS|Sham eTNS	Device|Device	attention deficit disorder with hyperactivity	Attention Deficit Hyperactivity Disorder (ADHD)	Parallel Assignment	Interventional	Treatment	Randomized	Trigeminal Nerve Stimulation for ADHD	2		NA	0.33	Mixed Models Analysis					NA	All	62	Completed	N/A
NCT02155608	4369456	7997056	Height	NA	Active eTNS|Sham eTNS	Device|Device	attention deficit disorder with hyperactivity	Attention Deficit Hyperactivity Disorder (ADHD)	Parallel Assignment	Interventional	Treatment	Randomized	Trigeminal Nerve Stimulation for ADHD	2		NA	0.31	Mixed Models Analysis					NA	All	62	Completed	N/A
NCT02155608	4369455	7997056	Height	NA	Active eTNS|Sham eTNS	Device|Device	attention deficit disorder with hyperactivity	Attention Deficit Hyperactivity Disorder (ADHD)	Parallel Assignment	Interventional	Treatment	Randomized	Trigeminal Nerve Stimulation for ADHD	2		NA	0.69	Mixed Models Analysis					NA	All	62	Completed	N/A
NCT02155608	4369458	7997056	Height	NA	Active eTNS|Sham eTNS	Device|Device	attention deficit disorder with hyperactivity	Attention Deficit Hyperactivity Disorder (ADHD)	Parallel Assignment	Interventional	Treatment	Randomized	Trigeminal Nerve Stimulation for ADHD	2		NA	0.29	Mixed Models Analysis					NA	All	62	Completed	N/A
NCT02155608	4369453	7997056	Height	NA	Active eTNS|Sham eTNS	Device|Device	attention deficit disorder with hyperactivity	Attention Deficit Hyperactivity Disorder (ADHD)	Parallel Assignment	Interventional	Treatment	Randomized	Trigeminal Nerve Stimulation for ADHD	2		NA	0.35	Mixed Models Analysis					NA	All	62	Completed	N/A
NCT02155608	4369463	7997057	Multidimensional Anxiety Scale for Children (MASC) - Parent Report	NA	Active eTNS|Sham eTNS	Device|Device	attention deficit disorder with hyperactivity	Attention Deficit Hyperactivity Disorder (ADHD)	Parallel Assignment	Interventional	Treatment	Randomized	Trigeminal Nerve Stimulation for ADHD	2		NA	0.06	Mixed Models Analysis					NA	All	62	Completed	N/A
NCT02155608	4369464	7997057	Multidimensional Anxiety Scale for Children (MASC) - Parent Report	NA	Active eTNS|Sham eTNS	Device|Device	attention deficit disorder with hyperactivity	Attention Deficit Hyperactivity Disorder (ADHD)	Parallel Assignment	Interventional	Treatment	Randomized	Trigeminal Nerve Stimulation for ADHD	2		NA	0.62	Mixed Models Analysis					NA	All	62	Completed	N/A
NCT02155608	4369460	7997057	Multidimensional Anxiety Scale for Children (MASC) - Parent Report	NA	Active eTNS|Sham eTNS	Device|Device	attention deficit disorder with hyperactivity	Attention Deficit Hyperactivity Disorder (ADHD)	Parallel Assignment	Interventional	Treatment	Randomized	Trigeminal Nerve Stimulation for ADHD	2		NA	0.05	Mixed Models Analysis					NA	All	62	Completed	N/A
NCT02155608	4369462	7997057	Multidimensional Anxiety Scale for Children (MASC) - Parent Report	NA	Active eTNS|Sham eTNS	Device|Device	attention deficit disorder with hyperactivity	Attention Deficit Hyperactivity Disorder (ADHD)	Parallel Assignment	Interventional	Treatment	Randomized	Trigeminal Nerve Stimulation for ADHD	2		NA	0.09	Mixed Models Analysis					NA	All	62	Completed	N/A
NCT02155608	4369461	7997057	Multidimensional Anxiety Scale for Children (MASC) - Parent Report	NA	Active eTNS|Sham eTNS	Device|Device	attention deficit disorder with hyperactivity	Attention Deficit Hyperactivity Disorder (ADHD)	Parallel Assignment	Interventional	Treatment	Randomized	Trigeminal Nerve Stimulation for ADHD	2		NA	0.06	Mixed Models Analysis					NA	All	62	Completed	N/A
NCT02155608	4369459	7997057	Multidimensional Anxiety Scale for Children (MASC) - Parent Report	NA	Active eTNS|Sham eTNS	Device|Device	attention deficit disorder with hyperactivity	Attention Deficit Hyperactivity Disorder (ADHD)	Parallel Assignment	Interventional	Treatment	Randomized	Trigeminal Nerve Stimulation for ADHD	2		NA	0.42	Mixed Models Analysis					NA	All	62	Completed	N/A
NCT02155608	4369468	7997058	Multidimensional Anxiety Scale for Children (MASC) - Child Report	NA	Active eTNS|Sham eTNS	Device|Device	attention deficit disorder with hyperactivity	Attention Deficit Hyperactivity Disorder (ADHD)	Parallel Assignment	Interventional	Treatment	Randomized	Trigeminal Nerve Stimulation for ADHD	2		NA	0.4	Mixed Models Analysis					NA	All	62	Completed	N/A
NCT02155608	4369466	7997058	Multidimensional Anxiety Scale for Children (MASC) - Child Report	NA	Active eTNS|Sham eTNS	Device|Device	attention deficit disorder with hyperactivity	Attention Deficit Hyperactivity Disorder (ADHD)	Parallel Assignment	Interventional	Treatment	Randomized	Trigeminal Nerve Stimulation for ADHD	2		NA	0.18	Mixed Models Analysis					NA	All	62	Completed	N/A
NCT02155608	4369470	7997058	Multidimensional Anxiety Scale for Children (MASC) - Child Report	NA	Active eTNS|Sham eTNS	Device|Device	attention deficit disorder with hyperactivity	Attention Deficit Hyperactivity Disorder (ADHD)	Parallel Assignment	Interventional	Treatment	Randomized	Trigeminal Nerve Stimulation for ADHD	2		NA	0.91	Mixed Models Analysis					NA	All	62	Completed	N/A
NCT02155608	4369467	7997058	Multidimensional Anxiety Scale for Children (MASC) - Child Report	NA	Active eTNS|Sham eTNS	Device|Device	attention deficit disorder with hyperactivity	Attention Deficit Hyperactivity Disorder (ADHD)	Parallel Assignment	Interventional	Treatment	Randomized	Trigeminal Nerve Stimulation for ADHD	2		NA	0.49	Mixed Models Analysis					NA	All	62	Completed	N/A
NCT02155608	4369465	7997058	Multidimensional Anxiety Scale for Children (MASC) - Child Report	NA	Active eTNS|Sham eTNS	Device|Device	attention deficit disorder with hyperactivity	Attention Deficit Hyperactivity Disorder (ADHD)	Parallel Assignment	Interventional	Treatment	Randomized	Trigeminal Nerve Stimulation for ADHD	2		NA	0.72	Mixed Models Analysis					NA	All	62	Completed	N/A
NCT02155608	4369469	7997058	Multidimensional Anxiety Scale for Children (MASC) - Child Report	NA	Active eTNS|Sham eTNS	Device|Device	attention deficit disorder with hyperactivity	Attention Deficit Hyperactivity Disorder (ADHD)	Parallel Assignment	Interventional	Treatment	Randomized	Trigeminal Nerve Stimulation for ADHD	2		NA	0.11	Mixed Models Analysis					NA	All	62	Completed	N/A
NCT02155608	4369472	7997059	Affective Reactivity Index (ARI) - Parent Report	NA	Active eTNS|Sham eTNS	Device|Device	attention deficit disorder with hyperactivity	Attention Deficit Hyperactivity Disorder (ADHD)	Parallel Assignment	Interventional	Treatment	Randomized	Trigeminal Nerve Stimulation for ADHD	2		NA	0.15	Mixed Models Analysis					NA	All	62	Completed	N/A
NCT02155608	4369474	7997059	Affective Reactivity Index (ARI) - Parent Report	NA	Active eTNS|Sham eTNS	Device|Device	attention deficit disorder with hyperactivity	Attention Deficit Hyperactivity Disorder (ADHD)	Parallel Assignment	Interventional	Treatment	Randomized	Trigeminal Nerve Stimulation for ADHD	2		NA	0.8	Mixed Models Analysis					NA	All	62	Completed	N/A
NCT02155608	4369473	7997059	Affective Reactivity Index (ARI) - Parent Report	NA	Active eTNS|Sham eTNS	Device|Device	attention deficit disorder with hyperactivity	Attention Deficit Hyperactivity Disorder (ADHD)	Parallel Assignment	Interventional	Treatment	Randomized	Trigeminal Nerve Stimulation for ADHD	2		NA	0.93	Mixed Models Analysis					NA	All	62	Completed	N/A
NCT02155608	4369476	7997059	Affective Reactivity Index (ARI) - Parent Report	NA	Active eTNS|Sham eTNS	Device|Device	attention deficit disorder with hyperactivity	Attention Deficit Hyperactivity Disorder (ADHD)	Parallel Assignment	Interventional	Treatment	Randomized	Trigeminal Nerve Stimulation for ADHD	2		NA	0.89	Mixed Models Analysis					NA	All	62	Completed	N/A
NCT02155608	4369471	7997059	Affective Reactivity Index (ARI) - Parent Report	NA	Active eTNS|Sham eTNS	Device|Device	attention deficit disorder with hyperactivity	Attention Deficit Hyperactivity Disorder (ADHD)	Parallel Assignment	Interventional	Treatment	Randomized	Trigeminal Nerve Stimulation for ADHD	2		NA	0.28	Mixed Models Analysis					NA	All	62	Completed	N/A
NCT02155608	4369475	7997059	Affective Reactivity Index (ARI) - Parent Report	NA	Active eTNS|Sham eTNS	Device|Device	attention deficit disorder with hyperactivity	Attention Deficit Hyperactivity Disorder (ADHD)	Parallel Assignment	Interventional	Treatment	Randomized	Trigeminal Nerve Stimulation for ADHD	2		NA	0.14	Mixed Models Analysis					NA	All	62	Completed	N/A
NCT02155608	4369480	7997060	Affective Reactivity Index (ARI) - Child	NA	Active eTNS|Sham eTNS	Device|Device	attention deficit disorder with hyperactivity	Attention Deficit Hyperactivity Disorder (ADHD)	Parallel Assignment	Interventional	Treatment	Randomized	Trigeminal Nerve Stimulation for ADHD	2		NA	0.64	Mixed Models Analysis					NA	All	62	Completed	N/A
NCT02155608	4369478	7997060	Affective Reactivity Index (ARI) - Child	NA	Active eTNS|Sham eTNS	Device|Device	attention deficit disorder with hyperactivity	Attention Deficit Hyperactivity Disorder (ADHD)	Parallel Assignment	Interventional	Treatment	Randomized	Trigeminal Nerve Stimulation for ADHD	2		NA	0.48	Mixed Models Analysis					NA	All	62	Completed	N/A
NCT02155608	4369482	7997060	Affective Reactivity Index (ARI) - Child	NA	Active eTNS|Sham eTNS	Device|Device	attention deficit disorder with hyperactivity	Attention Deficit Hyperactivity Disorder (ADHD)	Parallel Assignment	Interventional	Treatment	Randomized	Trigeminal Nerve Stimulation for ADHD	2		NA	0.91	Mixed Models Analysis					NA	All	62	Completed	N/A
NCT02155608	4369479	7997060	Affective Reactivity Index (ARI) - Child	NA	Active eTNS|Sham eTNS	Device|Device	attention deficit disorder with hyperactivity	Attention Deficit Hyperactivity Disorder (ADHD)	Parallel Assignment	Interventional	Treatment	Randomized	Trigeminal Nerve Stimulation for ADHD	2		NA	0.66	Mixed Models Analysis					NA	All	62	Completed	N/A
NCT02155608	4369477	7997060	Affective Reactivity Index (ARI) - Child	NA	Active eTNS|Sham eTNS	Device|Device	attention deficit disorder with hyperactivity	Attention Deficit Hyperactivity Disorder (ADHD)	Parallel Assignment	Interventional	Treatment	Randomized	Trigeminal Nerve Stimulation for ADHD	2		NA	0.81	Mixed Models Analysis					NA	All	62	Completed	N/A
NCT02155608	4369481	7997060	Affective Reactivity Index (ARI) - Child	NA	Active eTNS|Sham eTNS	Device|Device	attention deficit disorder with hyperactivity	Attention Deficit Hyperactivity Disorder (ADHD)	Parallel Assignment	Interventional	Treatment	Randomized	Trigeminal Nerve Stimulation for ADHD	2		NA	0.15	Mixed Models Analysis					NA	All	62	Completed	N/A
NCT02155608	4369489	7997061	Conners Global Index - Parent Report	NA	Active eTNS|Sham eTNS	Device|Device	attention deficit disorder with hyperactivity	Attention Deficit Hyperactivity Disorder (ADHD)	Parallel Assignment	Interventional	Treatment	Randomized	Trigeminal Nerve Stimulation for ADHD	2		NA	0.91	Mixed Models Analysis					NA	All	62	Completed	N/A
NCT02155608	4369486	7997061	Conners Global Index - Parent Report	NA	Active eTNS|Sham eTNS	Device|Device	attention deficit disorder with hyperactivity	Attention Deficit Hyperactivity Disorder (ADHD)	Parallel Assignment	Interventional	Treatment	Randomized	Trigeminal Nerve Stimulation for ADHD	2		NA	0.007	Mixed Models Analysis					NA	All	62	Completed	N/A
NCT02155608	4369487	7997061	Conners Global Index - Parent Report	NA	Active eTNS|Sham eTNS	Device|Device	attention deficit disorder with hyperactivity	Attention Deficit Hyperactivity Disorder (ADHD)	Parallel Assignment	Interventional	Treatment	Randomized	Trigeminal Nerve Stimulation for ADHD	2		NA	0.37	Mixed Models Analysis					NA	All	62	Completed	N/A
NCT02155608	4369484	7997061	Conners Global Index - Parent Report	NA	Active eTNS|Sham eTNS	Device|Device	attention deficit disorder with hyperactivity	Attention Deficit Hyperactivity Disorder (ADHD)	Parallel Assignment	Interventional	Treatment	Randomized	Trigeminal Nerve Stimulation for ADHD	2		NA	0.68	Mixed Models Analysis					NA	All	62	Completed	N/A
NCT02155608	4369488	7997061	Conners Global Index - Parent Report	NA	Active eTNS|Sham eTNS	Device|Device	attention deficit disorder with hyperactivity	Attention Deficit Hyperactivity Disorder (ADHD)	Parallel Assignment	Interventional	Treatment	Randomized	Trigeminal Nerve Stimulation for ADHD	2		NA	0.0004	Mixed Models Analysis					NA	All	62	Completed	N/A
NCT02155608	4369485	7997061	Conners Global Index - Parent Report	NA	Active eTNS|Sham eTNS	Device|Device	attention deficit disorder with hyperactivity	Attention Deficit Hyperactivity Disorder (ADHD)	Parallel Assignment	Interventional	Treatment	Randomized	Trigeminal Nerve Stimulation for ADHD	2		NA	0.67	Mixed Models Analysis					NA	All	62	Completed	N/A
NCT02155608	4369483	7997061	Conners Global Index - Parent Report	NA	Active eTNS|Sham eTNS	Device|Device	attention deficit disorder with hyperactivity	Attention Deficit Hyperactivity Disorder (ADHD)	Parallel Assignment	Interventional	Treatment	Randomized	Trigeminal Nerve Stimulation for ADHD	2		NA	0.16	Mixed Models Analysis					NA	All	62	Completed	N/A
NCT02155608	4369490	7997062	Clinical Global Impression - Improvement (CGI-I)	NA	Active eTNS|Sham eTNS	Device|Device	attention deficit disorder with hyperactivity	Attention Deficit Hyperactivity Disorder (ADHD)	Parallel Assignment	Interventional	Treatment	Randomized	Trigeminal Nerve Stimulation for ADHD	2		NA	0.46	Chi-squared					NA	All	62	Completed	N/A
NCT02155608	4369491	7997062	Clinical Global Impression - Improvement (CGI-I)	NA	Active eTNS|Sham eTNS	Device|Device	attention deficit disorder with hyperactivity	Attention Deficit Hyperactivity Disorder (ADHD)	Parallel Assignment	Interventional	Treatment	Randomized	Trigeminal Nerve Stimulation for ADHD	2		NA	0.17	Chi-squared					NA	All	62	Completed	N/A
NCT02155608	4369492	7997062	Clinical Global Impression - Improvement (CGI-I)	NA	Active eTNS|Sham eTNS	Device|Device	attention deficit disorder with hyperactivity	Attention Deficit Hyperactivity Disorder (ADHD)	Parallel Assignment	Interventional	Treatment	Randomized	Trigeminal Nerve Stimulation for ADHD	2		NA	0.003	Chi-squared					NA	All	62	Completed	N/A
NCT02155608	4369496	7997063	ADHD-IV Rating Scale (ADHD-RS)	NA	Active eTNS|Sham eTNS	Device|Device	attention deficit disorder with hyperactivity	Attention Deficit Hyperactivity Disorder (ADHD)	Parallel Assignment	Interventional	Treatment	Randomized	Trigeminal Nerve Stimulation for ADHD	2		NA	0.0001	Mixed Models Analysis					NA	All	62	Completed	N/A
NCT02155608	4369497	7997063	ADHD-IV Rating Scale (ADHD-RS)	NA	Active eTNS|Sham eTNS	Device|Device	attention deficit disorder with hyperactivity	Attention Deficit Hyperactivity Disorder (ADHD)	Parallel Assignment	Interventional	Treatment	Randomized	Trigeminal Nerve Stimulation for ADHD	2		NA	0.005	Mixed Models Analysis					NA	All	62	Completed	N/A
NCT02155608	4369499	7997063	ADHD-IV Rating Scale (ADHD-RS)	NA	Active eTNS|Sham eTNS	Device|Device	attention deficit disorder with hyperactivity	Attention Deficit Hyperactivity Disorder (ADHD)	Parallel Assignment	Interventional	Treatment	Randomized	Trigeminal Nerve Stimulation for ADHD	2		NA	0.54	Mixed Models Analysis					NA	All	62	Completed	N/A
NCT02155608	4369495	7997063	ADHD-IV Rating Scale (ADHD-RS)	NA	Active eTNS|Sham eTNS	Device|Device	attention deficit disorder with hyperactivity	Attention Deficit Hyperactivity Disorder (ADHD)	Parallel Assignment	Interventional	Treatment	Randomized	Trigeminal Nerve Stimulation for ADHD	2		NA	0.02	Mixed Models Analysis					NA	All	62	Completed	N/A
NCT02155608	4369494	7997063	ADHD-IV Rating Scale (ADHD-RS)	NA	Active eTNS|Sham eTNS	Device|Device	attention deficit disorder with hyperactivity	Attention Deficit Hyperactivity Disorder (ADHD)	Parallel Assignment	Interventional	Treatment	Randomized	Trigeminal Nerve Stimulation for ADHD	2		NA	0.05	Mixed Models Analysis					NA	All	62	Completed	N/A
NCT02155608	4369493	7997063	ADHD-IV Rating Scale (ADHD-RS)	NA	Active eTNS|Sham eTNS	Device|Device	attention deficit disorder with hyperactivity	Attention Deficit Hyperactivity Disorder (ADHD)	Parallel Assignment	Interventional	Treatment	Randomized	Trigeminal Nerve Stimulation for ADHD	2		NA	0.73	Mixed Models Analysis					NA	All	62	Completed	N/A
NCT02155608	4369498	7997063	ADHD-IV Rating Scale (ADHD-RS)	NA	Active eTNS|Sham eTNS	Device|Device	attention deficit disorder with hyperactivity	Attention Deficit Hyperactivity Disorder (ADHD)	Parallel Assignment	Interventional	Treatment	Randomized	Trigeminal Nerve Stimulation for ADHD	2		NA	0.0001	Mixed Models Analysis					NA	All	62	Completed	N/A
NCT02155660	4369384	7997005	Annual COPD Exacerbation Rate Associated With ER or Hospitalization Over 56 Weeks Treatment Comparison for Patients With Baseline EOS>=220/uL	benralizumab	Benralizumab Arm A|Benralizumab Arm B|Benralizumab Arm C|Placebo	Drug|Drug|Drug|Drug	pulmonary disease, chronic obstructive|lung diseases, obstructive|lung diseases	Moderate to Very Severe Chronic Obstructive Pulmonary Disease	Parallel Assignment	Interventional	Treatment	Randomized	Efficacy and Safety of Benralizumab in Moderate to Very Severe Chronic Obstructive Pulmonary Disease (COPD) With Exacerbation History	4	Rate ratio	0.89	0.4631	Negative binomial	0.65	1.22	95		NA	All	2255	Completed	Phase 3
NCT02155660	4369383	7997005	Annual COPD Exacerbation Rate Associated With ER or Hospitalization Over 56 Weeks Treatment Comparison for Patients With Baseline EOS>=220/uL	benralizumab	Benralizumab Arm A|Benralizumab Arm B|Benralizumab Arm C|Placebo	Drug|Drug|Drug|Drug	pulmonary disease, chronic obstructive|lung diseases, obstructive|lung diseases	Moderate to Very Severe Chronic Obstructive Pulmonary Disease	Parallel Assignment	Interventional	Treatment	Randomized	Efficacy and Safety of Benralizumab in Moderate to Very Severe Chronic Obstructive Pulmonary Disease (COPD) With Exacerbation History	4	Rate ratio	0.67	0.0185	Negative binomial	0.48	0.94	95		NA	All	2255	Completed	Phase 3
NCT02155660	4369385	7997005	Annual COPD Exacerbation Rate Associated With ER or Hospitalization Over 56 Weeks Treatment Comparison for Patients With Baseline EOS>=220/uL	benralizumab	Benralizumab Arm A|Benralizumab Arm B|Benralizumab Arm C|Placebo	Drug|Drug|Drug|Drug	pulmonary disease, chronic obstructive|lung diseases, obstructive|lung diseases	Moderate to Very Severe Chronic Obstructive Pulmonary Disease	Parallel Assignment	Interventional	Treatment	Randomized	Efficacy and Safety of Benralizumab in Moderate to Very Severe Chronic Obstructive Pulmonary Disease (COPD) With Exacerbation History	4	Rate ratio	0.68	0.0287	Negative binomial	0.49	0.96	95		NA	All	2255	Completed	Phase 3
NCT02155660	4369387	7997007	Number of Participants Having at Least 1 COPD Exacerbation for Patients With Baseline EOS>=220/uL	benralizumab	Benralizumab Arm A|Benralizumab Arm B|Benralizumab Arm C|Placebo	Drug|Drug|Drug|Drug	pulmonary disease, chronic obstructive|lung diseases, obstructive|lung diseases	Moderate to Very Severe Chronic Obstructive Pulmonary Disease	Parallel Assignment	Interventional	Treatment	Randomized	Efficacy and Safety of Benralizumab in Moderate to Very Severe Chronic Obstructive Pulmonary Disease (COPD) With Exacerbation History	4	Odds Ratio (OR)	1.39	0.0323	Cochran-Mantel-Haenszel	1.03	1.87	95		NA	All	2255	Completed	Phase 3
NCT02155660	4369388	7997007	Number of Participants Having at Least 1 COPD Exacerbation for Patients With Baseline EOS>=220/uL	benralizumab	Benralizumab Arm A|Benralizumab Arm B|Benralizumab Arm C|Placebo	Drug|Drug|Drug|Drug	pulmonary disease, chronic obstructive|lung diseases, obstructive|lung diseases	Moderate to Very Severe Chronic Obstructive Pulmonary Disease	Parallel Assignment	Interventional	Treatment	Randomized	Efficacy and Safety of Benralizumab in Moderate to Very Severe Chronic Obstructive Pulmonary Disease (COPD) With Exacerbation History	4	Odds Ratio (OR)	1.02	0.9141	Cochran-Mantel-Haenszel	0.76	1.36	95		NA	All	2255	Completed	Phase 3
NCT02155660	4369386	7997007	Number of Participants Having at Least 1 COPD Exacerbation for Patients With Baseline EOS>=220/uL	benralizumab	Benralizumab Arm A|Benralizumab Arm B|Benralizumab Arm C|Placebo	Drug|Drug|Drug|Drug	pulmonary disease, chronic obstructive|lung diseases, obstructive|lung diseases	Moderate to Very Severe Chronic Obstructive Pulmonary Disease	Parallel Assignment	Interventional	Treatment	Randomized	Efficacy and Safety of Benralizumab in Moderate to Very Severe Chronic Obstructive Pulmonary Disease (COPD) With Exacerbation History	4	Odds Ratio (OR)	1.1	0.5109	Cochran-Mantel-Haenszel	0.82	1.48	95		NA	All	2255	Completed	Phase 3
NCT02155660	4369390	7997008	Annual EXACT-PRO Exacerbation Rate Over 56 Weeks Treatment Comparison for Patients With Baseline EOS>=220/uL	benralizumab	Benralizumab Arm A|Benralizumab Arm B|Benralizumab Arm C|Placebo	Drug|Drug|Drug|Drug	pulmonary disease, chronic obstructive|lung diseases, obstructive|lung diseases	Moderate to Very Severe Chronic Obstructive Pulmonary Disease	Parallel Assignment	Interventional	Treatment	Randomized	Efficacy and Safety of Benralizumab in Moderate to Very Severe Chronic Obstructive Pulmonary Disease (COPD) With Exacerbation History	4	Rate ratio	0.98	0.8378	Negative binomial	0.82	1.18	95		NA	All	2255	Completed	Phase 3
NCT02155660	4369389	7997008	Annual EXACT-PRO Exacerbation Rate Over 56 Weeks Treatment Comparison for Patients With Baseline EOS>=220/uL	benralizumab	Benralizumab Arm A|Benralizumab Arm B|Benralizumab Arm C|Placebo	Drug|Drug|Drug|Drug	pulmonary disease, chronic obstructive|lung diseases, obstructive|lung diseases	Moderate to Very Severe Chronic Obstructive Pulmonary Disease	Parallel Assignment	Interventional	Treatment	Randomized	Efficacy and Safety of Benralizumab in Moderate to Very Severe Chronic Obstructive Pulmonary Disease (COPD) With Exacerbation History	4	Rate ratio	0.92	0.3759	Negative binomial	0.76	1.11	95		NA	All	2255	Completed	Phase 3
NCT02155660	4369391	7997008	Annual EXACT-PRO Exacerbation Rate Over 56 Weeks Treatment Comparison for Patients With Baseline EOS>=220/uL	benralizumab	Benralizumab Arm A|Benralizumab Arm B|Benralizumab Arm C|Placebo	Drug|Drug|Drug|Drug	pulmonary disease, chronic obstructive|lung diseases, obstructive|lung diseases	Moderate to Very Severe Chronic Obstructive Pulmonary Disease	Parallel Assignment	Interventional	Treatment	Randomized	Efficacy and Safety of Benralizumab in Moderate to Very Severe Chronic Obstructive Pulmonary Disease (COPD) With Exacerbation History	4	Rate ratio	0.98	0.8158	Negative binomial	0.81	1.18	95		NA	All	2255	Completed	Phase 3
NCT02155660	4369393	7997012	Mean Change From Baseline in Proportion of Nights With Awakenings Due to Respiratory Symptoms for Patients With Baseline EOS>=220/uL	benralizumab	Benralizumab Arm A|Benralizumab Arm B|Benralizumab Arm C|Placebo	Drug|Drug|Drug|Drug	pulmonary disease, chronic obstructive|lung diseases, obstructive|lung diseases	Moderate to Very Severe Chronic Obstructive Pulmonary Disease	Parallel Assignment	Interventional	Treatment	Randomized	Efficacy and Safety of Benralizumab in Moderate to Very Severe Chronic Obstructive Pulmonary Disease (COPD) With Exacerbation History	4	Mean Difference (Final Values)	-0.055	0.0069	Mixed Models Analysis	-0.094	-0.015	95		NA	All	2255	Completed	Phase 3
NCT02155660	4369392	7997012	Mean Change From Baseline in Proportion of Nights With Awakenings Due to Respiratory Symptoms for Patients With Baseline EOS>=220/uL	benralizumab	Benralizumab Arm A|Benralizumab Arm B|Benralizumab Arm C|Placebo	Drug|Drug|Drug|Drug	pulmonary disease, chronic obstructive|lung diseases, obstructive|lung diseases	Moderate to Very Severe Chronic Obstructive Pulmonary Disease	Parallel Assignment	Interventional	Treatment	Randomized	Efficacy and Safety of Benralizumab in Moderate to Very Severe Chronic Obstructive Pulmonary Disease (COPD) With Exacerbation History	4	Mean Difference (Final Values)	-0.026	0.2008	Mixed Models Analysis	-0.065	0.014	95		NA	All	2255	Completed	Phase 3
NCT02155660	4369394	7997012	Mean Change From Baseline in Proportion of Nights With Awakenings Due to Respiratory Symptoms for Patients With Baseline EOS>=220/uL	benralizumab	Benralizumab Arm A|Benralizumab Arm B|Benralizumab Arm C|Placebo	Drug|Drug|Drug|Drug	pulmonary disease, chronic obstructive|lung diseases, obstructive|lung diseases	Moderate to Very Severe Chronic Obstructive Pulmonary Disease	Parallel Assignment	Interventional	Treatment	Randomized	Efficacy and Safety of Benralizumab in Moderate to Very Severe Chronic Obstructive Pulmonary Disease (COPD) With Exacerbation History	4	Mean Difference (Final Values)	-0.041	0.0415	Mixed Models Analysis	-0.081	-0.002	95		NA	All	2255	Completed	Phase 3
NCT02155660	4369395	7997013	Mean Change From Baseline in Total Rescue Medication Use (Number of Puffs Per Day) for Patients With Baseline EOS>=220/uL	benralizumab	Benralizumab Arm A|Benralizumab Arm B|Benralizumab Arm C|Placebo	Drug|Drug|Drug|Drug	pulmonary disease, chronic obstructive|lung diseases, obstructive|lung diseases	Moderate to Very Severe Chronic Obstructive Pulmonary Disease	Parallel Assignment	Interventional	Treatment	Randomized	Efficacy and Safety of Benralizumab in Moderate to Very Severe Chronic Obstructive Pulmonary Disease (COPD) With Exacerbation History	4	Mean Difference (Final Values)	-0.364	0.065	Mixed Models Analysis	-0.75	0.023	95		NA	All	2255	Completed	Phase 3
NCT02155660	4369397	7997013	Mean Change From Baseline in Total Rescue Medication Use (Number of Puffs Per Day) for Patients With Baseline EOS>=220/uL	benralizumab	Benralizumab Arm A|Benralizumab Arm B|Benralizumab Arm C|Placebo	Drug|Drug|Drug|Drug	pulmonary disease, chronic obstructive|lung diseases, obstructive|lung diseases	Moderate to Very Severe Chronic Obstructive Pulmonary Disease	Parallel Assignment	Interventional	Treatment	Randomized	Efficacy and Safety of Benralizumab in Moderate to Very Severe Chronic Obstructive Pulmonary Disease (COPD) With Exacerbation History	4	Mean Difference (Final Values)	-0.642	0.0012	Mixed Models Analysis	-1.029	-0.254	95		NA	All	2255	Completed	Phase 3
NCT02155660	4369396	7997013	Mean Change From Baseline in Total Rescue Medication Use (Number of Puffs Per Day) for Patients With Baseline EOS>=220/uL	benralizumab	Benralizumab Arm A|Benralizumab Arm B|Benralizumab Arm C|Placebo	Drug|Drug|Drug|Drug	pulmonary disease, chronic obstructive|lung diseases, obstructive|lung diseases	Moderate to Very Severe Chronic Obstructive Pulmonary Disease	Parallel Assignment	Interventional	Treatment	Randomized	Efficacy and Safety of Benralizumab in Moderate to Very Severe Chronic Obstructive Pulmonary Disease (COPD) With Exacerbation History	4	Mean Difference (Final Values)	-0.34	0.0852	Mixed Models Analysis	-0.727	0.047	95		NA	All	2255	Completed	Phase 3
NCT02155660	4369399	7997014	Mean Change From Baseline in E-RS: COPD Total Score for Patients With Baseline EOS>=220/uL	benralizumab	Benralizumab Arm A|Benralizumab Arm B|Benralizumab Arm C|Placebo	Drug|Drug|Drug|Drug	pulmonary disease, chronic obstructive|lung diseases, obstructive|lung diseases	Moderate to Very Severe Chronic Obstructive Pulmonary Disease	Parallel Assignment	Interventional	Treatment	Randomized	Efficacy and Safety of Benralizumab in Moderate to Very Severe Chronic Obstructive Pulmonary Disease (COPD) With Exacerbation History	4	Mean Difference (Final Values)	-0.296	0.4087	Mixed Models Analysis	-0.998	0.406	95		NA	All	2255	Completed	Phase 3
NCT02155660	4369400	7997014	Mean Change From Baseline in E-RS: COPD Total Score for Patients With Baseline EOS>=220/uL	benralizumab	Benralizumab Arm A|Benralizumab Arm B|Benralizumab Arm C|Placebo	Drug|Drug|Drug|Drug	pulmonary disease, chronic obstructive|lung diseases, obstructive|lung diseases	Moderate to Very Severe Chronic Obstructive Pulmonary Disease	Parallel Assignment	Interventional	Treatment	Randomized	Efficacy and Safety of Benralizumab in Moderate to Very Severe Chronic Obstructive Pulmonary Disease (COPD) With Exacerbation History	4	Mean Difference (Final Values)	-0.4	0.2636	Mixed Models Analysis	-1.102	0.301	95		NA	All	2255	Completed	Phase 3
NCT02155660	4369398	7997014	Mean Change From Baseline in E-RS: COPD Total Score for Patients With Baseline EOS>=220/uL	benralizumab	Benralizumab Arm A|Benralizumab Arm B|Benralizumab Arm C|Placebo	Drug|Drug|Drug|Drug	pulmonary disease, chronic obstructive|lung diseases, obstructive|lung diseases	Moderate to Very Severe Chronic Obstructive Pulmonary Disease	Parallel Assignment	Interventional	Treatment	Randomized	Efficacy and Safety of Benralizumab in Moderate to Very Severe Chronic Obstructive Pulmonary Disease (COPD) With Exacerbation History	4	Mean Difference (Final Values)	-0.425	0.2336	Mixed Models Analysis	-1.125	0.275	95		NA	All	2255	Completed	Phase 3
NCT02155660	4369401	7997015	Mean Change From Baseline in CAT Total Score for Patients With Baseline EOS>=220/uL	benralizumab	Benralizumab Arm A|Benralizumab Arm B|Benralizumab Arm C|Placebo	Drug|Drug|Drug|Drug	pulmonary disease, chronic obstructive|lung diseases, obstructive|lung diseases	Moderate to Very Severe Chronic Obstructive Pulmonary Disease	Parallel Assignment	Interventional	Treatment	Randomized	Efficacy and Safety of Benralizumab in Moderate to Very Severe Chronic Obstructive Pulmonary Disease (COPD) With Exacerbation History	4	Mean Difference (Final Values)	-0.1	0.8204	Mixed Models Analysis	-1	0.79	95		NA	All	2255	Completed	Phase 3
NCT02155660	4369403	7997015	Mean Change From Baseline in CAT Total Score for Patients With Baseline EOS>=220/uL	benralizumab	Benralizumab Arm A|Benralizumab Arm B|Benralizumab Arm C|Placebo	Drug|Drug|Drug|Drug	pulmonary disease, chronic obstructive|lung diseases, obstructive|lung diseases	Moderate to Very Severe Chronic Obstructive Pulmonary Disease	Parallel Assignment	Interventional	Treatment	Randomized	Efficacy and Safety of Benralizumab in Moderate to Very Severe Chronic Obstructive Pulmonary Disease (COPD) With Exacerbation History	4	Mean Difference (Final Values)	0.09	0.8525	Mixed Models Analysis	-0.82	0.99	95		NA	All	2255	Completed	Phase 3
NCT02155660	4369402	7997015	Mean Change From Baseline in CAT Total Score for Patients With Baseline EOS>=220/uL	benralizumab	Benralizumab Arm A|Benralizumab Arm B|Benralizumab Arm C|Placebo	Drug|Drug|Drug|Drug	pulmonary disease, chronic obstructive|lung diseases, obstructive|lung diseases	Moderate to Very Severe Chronic Obstructive Pulmonary Disease	Parallel Assignment	Interventional	Treatment	Randomized	Efficacy and Safety of Benralizumab in Moderate to Very Severe Chronic Obstructive Pulmonary Disease (COPD) With Exacerbation History	4	Mean Difference (Final Values)	-0.01	0.987	Mixed Models Analysis	-0.91	0.89	95		NA	All	2255	Completed	Phase 3
NCT02155660	4369406	7997016	Mean Change From Baseline in SGRQ Total Score for Patients With Baseline EOS>=220/uL	benralizumab	Benralizumab Arm A|Benralizumab Arm B|Benralizumab Arm C|Placebo	Drug|Drug|Drug|Drug	pulmonary disease, chronic obstructive|lung diseases, obstructive|lung diseases	Moderate to Very Severe Chronic Obstructive Pulmonary Disease	Parallel Assignment	Interventional	Treatment	Randomized	Efficacy and Safety of Benralizumab in Moderate to Very Severe Chronic Obstructive Pulmonary Disease (COPD) With Exacerbation History	4	Mean Difference (Final Values)	-1.011	0.3636	Mixed Models Analysis	-3.192	1.171	95		NA	All	2255	Completed	Phase 3
NCT02155660	4369405	7997016	Mean Change From Baseline in SGRQ Total Score for Patients With Baseline EOS>=220/uL	benralizumab	Benralizumab Arm A|Benralizumab Arm B|Benralizumab Arm C|Placebo	Drug|Drug|Drug|Drug	pulmonary disease, chronic obstructive|lung diseases, obstructive|lung diseases	Moderate to Very Severe Chronic Obstructive Pulmonary Disease	Parallel Assignment	Interventional	Treatment	Randomized	Efficacy and Safety of Benralizumab in Moderate to Very Severe Chronic Obstructive Pulmonary Disease (COPD) With Exacerbation History	4	Mean Difference (Final Values)	-1.388	0.2106	Mixed Models Analysis	-3.562	0.786	95		NA	All	2255	Completed	Phase 3
NCT02155660	4369404	7997016	Mean Change From Baseline in SGRQ Total Score for Patients With Baseline EOS>=220/uL	benralizumab	Benralizumab Arm A|Benralizumab Arm B|Benralizumab Arm C|Placebo	Drug|Drug|Drug|Drug	pulmonary disease, chronic obstructive|lung diseases, obstructive|lung diseases	Moderate to Very Severe Chronic Obstructive Pulmonary Disease	Parallel Assignment	Interventional	Treatment	Randomized	Efficacy and Safety of Benralizumab in Moderate to Very Severe Chronic Obstructive Pulmonary Disease (COPD) With Exacerbation History	4	Mean Difference (Final Values)	-0.602	0.5851	Mixed Models Analysis	-2.763	1.56	95		NA	All	2255	Completed	Phase 3
NCT02155660	4369409	7997017	Mean Change From Baseline to Week 56 in Pre-bronchodilator FEV1 (L) Value for Patients With Baseline EOS>=220/uL	benralizumab	Benralizumab Arm A|Benralizumab Arm B|Benralizumab Arm C|Placebo	Drug|Drug|Drug|Drug	pulmonary disease, chronic obstructive|lung diseases, obstructive|lung diseases	Moderate to Very Severe Chronic Obstructive Pulmonary Disease	Parallel Assignment	Interventional	Treatment	Randomized	Efficacy and Safety of Benralizumab in Moderate to Very Severe Chronic Obstructive Pulmonary Disease (COPD) With Exacerbation History	4	Mean Difference (Final Values)	0.015	0.5043	Mixed Models Analysis	-0.029	0.059	95		NA	All	2255	Completed	Phase 3
NCT02155660	4369408	7997017	Mean Change From Baseline to Week 56 in Pre-bronchodilator FEV1 (L) Value for Patients With Baseline EOS>=220/uL	benralizumab	Benralizumab Arm A|Benralizumab Arm B|Benralizumab Arm C|Placebo	Drug|Drug|Drug|Drug	pulmonary disease, chronic obstructive|lung diseases, obstructive|lung diseases	Moderate to Very Severe Chronic Obstructive Pulmonary Disease	Parallel Assignment	Interventional	Treatment	Randomized	Efficacy and Safety of Benralizumab in Moderate to Very Severe Chronic Obstructive Pulmonary Disease (COPD) With Exacerbation History	4	Mean Difference (Final Values)	-0.007	0.7691	Mixed Models Analysis	-0.051	0.037	95		NA	All	2255	Completed	Phase 3
NCT02155660	4369407	7997017	Mean Change From Baseline to Week 56 in Pre-bronchodilator FEV1 (L) Value for Patients With Baseline EOS>=220/uL	benralizumab	Benralizumab Arm A|Benralizumab Arm B|Benralizumab Arm C|Placebo	Drug|Drug|Drug|Drug	pulmonary disease, chronic obstructive|lung diseases, obstructive|lung diseases	Moderate to Very Severe Chronic Obstructive Pulmonary Disease	Parallel Assignment	Interventional	Treatment	Randomized	Efficacy and Safety of Benralizumab in Moderate to Very Severe Chronic Obstructive Pulmonary Disease (COPD) With Exacerbation History	4	Mean Difference (Final Values)	0.02	0.3767	Mixed Models Analysis	-0.024	0.064	95		NA	All	2255	Completed	Phase 3
NCT02155660	4369410	7997018	Annual COPD Exacerbation Rate Over 56 Weeks Treatment Comparison for Patients With Baseline EOS<220/uL	benralizumab	Benralizumab Arm A|Benralizumab Arm B|Benralizumab Arm C|Placebo	Drug|Drug|Drug|Drug	pulmonary disease, chronic obstructive|lung diseases, obstructive|lung diseases	Moderate to Very Severe Chronic Obstructive Pulmonary Disease	Parallel Assignment	Interventional	Treatment	Randomized	Efficacy and Safety of Benralizumab in Moderate to Very Severe Chronic Obstructive Pulmonary Disease (COPD) With Exacerbation History	4	Rate ratio	1.02	0.8644	Negative binomial	0.8	1.3	95		NA	All	2255	Completed	Phase 3
NCT02155660	4369412	7997018	Annual COPD Exacerbation Rate Over 56 Weeks Treatment Comparison for Patients With Baseline EOS<220/uL	benralizumab	Benralizumab Arm A|Benralizumab Arm B|Benralizumab Arm C|Placebo	Drug|Drug|Drug|Drug	pulmonary disease, chronic obstructive|lung diseases, obstructive|lung diseases	Moderate to Very Severe Chronic Obstructive Pulmonary Disease	Parallel Assignment	Interventional	Treatment	Randomized	Efficacy and Safety of Benralizumab in Moderate to Very Severe Chronic Obstructive Pulmonary Disease (COPD) With Exacerbation History	4	Rate ratio	1.04	0.7564	Negative binomial	0.82	1.32	95		NA	All	2255	Completed	Phase 3
NCT02155660	4369411	7997018	Annual COPD Exacerbation Rate Over 56 Weeks Treatment Comparison for Patients With Baseline EOS<220/uL	benralizumab	Benralizumab Arm A|Benralizumab Arm B|Benralizumab Arm C|Placebo	Drug|Drug|Drug|Drug	pulmonary disease, chronic obstructive|lung diseases, obstructive|lung diseases	Moderate to Very Severe Chronic Obstructive Pulmonary Disease	Parallel Assignment	Interventional	Treatment	Randomized	Efficacy and Safety of Benralizumab in Moderate to Very Severe Chronic Obstructive Pulmonary Disease (COPD) With Exacerbation History	4	Rate ratio	1.08	0.5573	Negative binomial	0.84	1.37	95		NA	All	2255	Completed	Phase 3
NCT02155660	4369414	7997019	Annual COPD Exacerbation Rate Over 56 Weeks Treatment Comparison for Patients With Baseline EOS>=220/uL	benralizumab	Benralizumab Arm A|Benralizumab Arm B|Benralizumab Arm C|Placebo	Drug|Drug|Drug|Drug	pulmonary disease, chronic obstructive|lung diseases, obstructive|lung diseases	Moderate to Very Severe Chronic Obstructive Pulmonary Disease	Parallel Assignment	Interventional	Treatment	Randomized	Efficacy and Safety of Benralizumab in Moderate to Very Severe Chronic Obstructive Pulmonary Disease (COPD) With Exacerbation History	4	Rate ratio	1.04	0.6575	Negative binomial	0.88	1.23	95		NA	All	2255	Completed	Phase 3
NCT02155660	4369415	7997019	Annual COPD Exacerbation Rate Over 56 Weeks Treatment Comparison for Patients With Baseline EOS>=220/uL	benralizumab	Benralizumab Arm A|Benralizumab Arm B|Benralizumab Arm C|Placebo	Drug|Drug|Drug|Drug	pulmonary disease, chronic obstructive|lung diseases, obstructive|lung diseases	Moderate to Very Severe Chronic Obstructive Pulmonary Disease	Parallel Assignment	Interventional	Treatment	Randomized	Efficacy and Safety of Benralizumab in Moderate to Very Severe Chronic Obstructive Pulmonary Disease (COPD) With Exacerbation History	4	Rate ratio	0.85	0.0638	Negative binomial	0.71	1.01	95		NA	All	2255	Completed	Phase 3
NCT02155660	4369413	7997019	Annual COPD Exacerbation Rate Over 56 Weeks Treatment Comparison for Patients With Baseline EOS>=220/uL	benralizumab	Benralizumab Arm A|Benralizumab Arm B|Benralizumab Arm C|Placebo	Drug|Drug|Drug|Drug	pulmonary disease, chronic obstructive|lung diseases, obstructive|lung diseases	Moderate to Very Severe Chronic Obstructive Pulmonary Disease	Parallel Assignment	Interventional	Treatment	Randomized	Efficacy and Safety of Benralizumab in Moderate to Very Severe Chronic Obstructive Pulmonary Disease (COPD) With Exacerbation History	4	Rate ratio	0.93	0.3988	Negative binomial	0.78	1.1	95		NA	All	2255	Completed	Phase 3
NCT02155725	4369380	7996993	Patients With Loss of at Least 4 g/dL of Hb	NA	Human Fibrinogen concentrate|Placebo	Drug|Drug	hemorrhage|postpartum hemorrhage	Post-Partum Hemorrhage	Parallel Assignment	Interventional	Treatment	Randomized	Fibrinogen in Haemorrhage of Delivery	2	Odds Ratio (OR)	1.0169	0.9474	Regression, Logistic	0.6177	1.6741	95		NA	Female	448	Completed	Phase 4
NCT02155725	4369381	7996994	Patients With at Least Administration of 2 Units of RBCs	NA	Human Fibrinogen concentrate|Placebo	Drug|Drug	hemorrhage|postpartum hemorrhage	Post-Partum Hemorrhage	Parallel Assignment	Interventional	Treatment	Randomized	Fibrinogen in Haemorrhage of Delivery	2	Odds Ratio (OR)	1.0064	0.9786	Regression, Logistic	0.6321	1.6022	95		NA	Female	448	Completed	Phase 4
NCT02155725	4369382	7996995	Failure Rate of PPH Management	NA	Human Fibrinogen concentrate|Placebo	Drug|Drug	hemorrhage|postpartum hemorrhage	Post-Partum Hemorrhage	Parallel Assignment	Interventional	Treatment	Randomized	Fibrinogen in Haemorrhage of Delivery	2	Odds Ratio (OR)	0.9889	0.9563	Regression, Logistic	0.6633	1.4744	95		NA	Female	448	Completed	Phase 4
NCT02155738	4369378	7996991	Cumulative Narcotic Consumption Over the First 24 Hours	acetaminophen	IV Acetaminophen|IV normal saline	Drug|Drug	pain, postoperative|pelvic organ prolapse|prolapse	Pelvic Organ Prolapse	Parallel Assignment	Interventional	Treatment	Randomized	IV Acetaminophen for Postoperative Pain After Pelvic Organ Prolapse Repair	2		NA	0.05	t-test, 2 sided					NA	Female	204	Completed	Phase 4
NCT02155738	4369379	7996992	Change From Baseline in Postoperative Pain	acetaminophen	IV Acetaminophen|IV normal saline	Drug|Drug	pain, postoperative|pelvic organ prolapse|prolapse	Pelvic Organ Prolapse	Parallel Assignment	Interventional	Treatment	Randomized	IV Acetaminophen for Postoperative Pain After Pelvic Organ Prolapse Repair	2		NA	0.05	Mixed Models Analysis					NA	Female	204	Completed	Phase 4
NCT02155829	4369371	7996983	PTSD Checklist - D (PCL-D)	riluzole	Riluzole|Placebo (for Riluzole)	Drug|Drug	stress disorders, traumatic	PTSD	Parallel Assignment	Interventional	Treatment	Randomized	Safety Study of Riluzole to Treat Post-traumatic Stress Disorder (PTSD)	2		NA	0.0496	ANCOVA					NA	All	75	Completed	Phase 1/Phase 2
NCT02155829	4369372	7996984	Clinician Administered PTSD Subscale D (CAPS-D)	riluzole	Riluzole|Placebo (for Riluzole)	Drug|Drug	stress disorders, traumatic	PTSD	Parallel Assignment	Interventional	Treatment	Randomized	Safety Study of Riluzole to Treat Post-traumatic Stress Disorder (PTSD)	2		NA	0.057	ANCOVA					NA	All	75	Completed	Phase 1/Phase 2
NCT02155829	4369373	7996985	Sheehan Disability Scale (SDS) Score	riluzole	Riluzole|Placebo (for Riluzole)	Drug|Drug	stress disorders, traumatic	PTSD	Parallel Assignment	Interventional	Treatment	Randomized	Safety Study of Riluzole to Treat Post-traumatic Stress Disorder (PTSD)	2		NA	0.746	ANCOVA					NA	All	75	Completed	Phase 1/Phase 2
NCT02155829	4369374	7996986	Hamilton Anxiety Rating Scale (HAM-A)	riluzole	Riluzole|Placebo (for Riluzole)	Drug|Drug	stress disorders, traumatic	PTSD	Parallel Assignment	Interventional	Treatment	Randomized	Safety Study of Riluzole to Treat Post-traumatic Stress Disorder (PTSD)	2		NA	0.913	ANCOVA					NA	All	75	Completed	Phase 1/Phase 2
NCT02155829	4369375	7996987	Montgomery-Åsberg Depression Rating Scale (MADRS) Score	riluzole	Riluzole|Placebo (for Riluzole)	Drug|Drug	stress disorders, traumatic	PTSD	Parallel Assignment	Interventional	Treatment	Randomized	Safety Study of Riluzole to Treat Post-traumatic Stress Disorder (PTSD)	2		NA	0.684	ANCOVA					NA	All	75	Completed	Phase 1/Phase 2
NCT02155829	4369376	7996988	PTSD Check List Specific (PCL-S)	riluzole	Riluzole|Placebo (for Riluzole)	Drug|Drug	stress disorders, traumatic	PTSD	Parallel Assignment	Interventional	Treatment	Randomized	Safety Study of Riluzole to Treat Post-traumatic Stress Disorder (PTSD)	2		NA	0.994	ANCOVA					NA	All	75	Completed	Phase 1/Phase 2
NCT02155829	4369377	7996989	Clinician Administered PTSD Scale (CAPS) Score	riluzole	Riluzole|Placebo (for Riluzole)	Drug|Drug	stress disorders, traumatic	PTSD	Parallel Assignment	Interventional	Treatment	Randomized	Safety Study of Riluzole to Treat Post-traumatic Stress Disorder (PTSD)	2		NA	0.442	ANCOVA					NA	All	75	Completed	Phase 1/Phase 2
NCT02155881	4369352	7996974	Change From Baseline Over 2 Weeks in Rhinoconjunctivitis Quality of Life Questionnaire (RQLQ) Individual Domain Score	ciclesonide	Ciclesonide|Ciclesonide Placebo	Drug|Drug	rhinitis|rhinitis, allergic, seasonal|rhinitis, allergic	Seasonal Allergic Rhinitis	Parallel Assignment	Interventional	Treatment	Randomized	Efficacy and Safety of Ciclesonide Nasal Spray in Participants With Seasonal Allergic Rhinitis (SAR) in Russia	2	Mean Difference (Net)	-0.39	0.177	ANCOVA	-0.95	0.18	95		NA	All	80	Completed	Phase 3
NCT02155881	4369356	7996974	Change From Baseline Over 2 Weeks in Rhinoconjunctivitis Quality of Life Questionnaire (RQLQ) Individual Domain Score	ciclesonide	Ciclesonide|Ciclesonide Placebo	Drug|Drug	rhinitis|rhinitis, allergic, seasonal|rhinitis, allergic	Seasonal Allergic Rhinitis	Parallel Assignment	Interventional	Treatment	Randomized	Efficacy and Safety of Ciclesonide Nasal Spray in Participants With Seasonal Allergic Rhinitis (SAR) in Russia	2	Mean Difference (Net)	-0.2	0.4098	ANCOVA	-0.69	0.29	95		NA	All	80	Completed	Phase 3
NCT02155881	4369353	7996974	Change From Baseline Over 2 Weeks in Rhinoconjunctivitis Quality of Life Questionnaire (RQLQ) Individual Domain Score	ciclesonide	Ciclesonide|Ciclesonide Placebo	Drug|Drug	rhinitis|rhinitis, allergic, seasonal|rhinitis, allergic	Seasonal Allergic Rhinitis	Parallel Assignment	Interventional	Treatment	Randomized	Efficacy and Safety of Ciclesonide Nasal Spray in Participants With Seasonal Allergic Rhinitis (SAR) in Russia	2	Mean Difference (Net)	-0.2	0.4502	ANCOVA	-0.74	0.33	95		NA	All	80	Completed	Phase 3
NCT02155881	4369357	7996974	Change From Baseline Over 2 Weeks in Rhinoconjunctivitis Quality of Life Questionnaire (RQLQ) Individual Domain Score	ciclesonide	Ciclesonide|Ciclesonide Placebo	Drug|Drug	rhinitis|rhinitis, allergic, seasonal|rhinitis, allergic	Seasonal Allergic Rhinitis	Parallel Assignment	Interventional	Treatment	Randomized	Efficacy and Safety of Ciclesonide Nasal Spray in Participants With Seasonal Allergic Rhinitis (SAR) in Russia	2	Mean Difference (Net)	-0.26	0.3712	ANCOVA	-0.84	0.32	95		NA	All	80	Completed	Phase 3
NCT02155881	4369354	7996974	Change From Baseline Over 2 Weeks in Rhinoconjunctivitis Quality of Life Questionnaire (RQLQ) Individual Domain Score	ciclesonide	Ciclesonide|Ciclesonide Placebo	Drug|Drug	rhinitis|rhinitis, allergic, seasonal|rhinitis, allergic	Seasonal Allergic Rhinitis	Parallel Assignment	Interventional	Treatment	Randomized	Efficacy and Safety of Ciclesonide Nasal Spray in Participants With Seasonal Allergic Rhinitis (SAR) in Russia	2	Mean Difference (Net)	-0.22	0.4643	ANCOVA	-0.82	0.38	95		NA	All	80	Completed	Phase 3
NCT02155881	4369355	7996974	Change From Baseline Over 2 Weeks in Rhinoconjunctivitis Quality of Life Questionnaire (RQLQ) Individual Domain Score	ciclesonide	Ciclesonide|Ciclesonide Placebo	Drug|Drug	rhinitis|rhinitis, allergic, seasonal|rhinitis, allergic	Seasonal Allergic Rhinitis	Parallel Assignment	Interventional	Treatment	Randomized	Efficacy and Safety of Ciclesonide Nasal Spray in Participants With Seasonal Allergic Rhinitis (SAR) in Russia	2	Mean Difference (Net)	-0.36	0.2683	ANCOVA	-1	0.28	95		NA	All	80	Completed	Phase 3
NCT02155881	4369358	7996974	Change From Baseline Over 2 Weeks in Rhinoconjunctivitis Quality of Life Questionnaire (RQLQ) Individual Domain Score	ciclesonide	Ciclesonide|Ciclesonide Placebo	Drug|Drug	rhinitis|rhinitis, allergic, seasonal|rhinitis, allergic	Seasonal Allergic Rhinitis	Parallel Assignment	Interventional	Treatment	Randomized	Efficacy and Safety of Ciclesonide Nasal Spray in Participants With Seasonal Allergic Rhinitis (SAR) in Russia	2	Mean Difference (Net)	-0.27	0.3533	ANCOVA	-0.85	0.31	95		NA	All	80	Completed	Phase 3
NCT02155881	4369359	7996975	Change From Baseline Over 2 Weeks in Rhinoconjunctivitis Quality of Life Questionnaire (RQLQ) Total Score	ciclesonide	Ciclesonide|Ciclesonide Placebo	Drug|Drug	rhinitis|rhinitis, allergic, seasonal|rhinitis, allergic	Seasonal Allergic Rhinitis	Parallel Assignment	Interventional	Treatment	Randomized	Efficacy and Safety of Ciclesonide Nasal Spray in Participants With Seasonal Allergic Rhinitis (SAR) in Russia	2	Mean Difference (Net)	-0.28	0.2968	ANCOVA	-0.8	0.25	95		NA	All	80	Completed	Phase 3
NCT02155881	4369362	7996976	Change From Baseline Over 2 Weeks in Participant-Reported Individual Morning and Evening Reflective Total Ocular Symptom Score	ciclesonide	Ciclesonide|Ciclesonide Placebo	Drug|Drug	rhinitis|rhinitis, allergic, seasonal|rhinitis, allergic	Seasonal Allergic Rhinitis	Parallel Assignment	Interventional	Treatment	Randomized	Efficacy and Safety of Ciclesonide Nasal Spray in Participants With Seasonal Allergic Rhinitis (SAR) in Russia	2	Mean Difference (Net)	0.17	0.2266	ANCOVA	-0.11	0.46	95		NA	All	80	Completed	Phase 3
NCT02155881	4369361	7996976	Change From Baseline Over 2 Weeks in Participant-Reported Individual Morning and Evening Reflective Total Ocular Symptom Score	ciclesonide	Ciclesonide|Ciclesonide Placebo	Drug|Drug	rhinitis|rhinitis, allergic, seasonal|rhinitis, allergic	Seasonal Allergic Rhinitis	Parallel Assignment	Interventional	Treatment	Randomized	Efficacy and Safety of Ciclesonide Nasal Spray in Participants With Seasonal Allergic Rhinitis (SAR) in Russia	2	Mean Difference (Net)	-0.09	0.4888	ANCOVA	-0.35	0.17	95		NA	All	80	Completed	Phase 3
NCT02155881	4369360	7996976	Change From Baseline Over 2 Weeks in Participant-Reported Individual Morning and Evening Reflective Total Ocular Symptom Score	ciclesonide	Ciclesonide|Ciclesonide Placebo	Drug|Drug	rhinitis|rhinitis, allergic, seasonal|rhinitis, allergic	Seasonal Allergic Rhinitis	Parallel Assignment	Interventional	Treatment	Randomized	Efficacy and Safety of Ciclesonide Nasal Spray in Participants With Seasonal Allergic Rhinitis (SAR) in Russia	2	Mean Difference (Net)	0.03	0.8316	ANCOVA	-0.22	0.27	95		NA	All	80	Completed	Phase 3
NCT02155881	4369366	7996977	Change From Baseline Over 2 Weeks in Participant-Reported Individual Morning and Evening Reflective Total Nasal Symptom Score	ciclesonide	Ciclesonide|Ciclesonide Placebo	Drug|Drug	rhinitis|rhinitis, allergic, seasonal|rhinitis, allergic	Seasonal Allergic Rhinitis	Parallel Assignment	Interventional	Treatment	Randomized	Efficacy and Safety of Ciclesonide Nasal Spray in Participants With Seasonal Allergic Rhinitis (SAR) in Russia	2	Mean Difference (Net)	-0.08	0.5593	ANCOVA	-0.35	0.19	95		NA	All	80	Completed	Phase 3
NCT02155881	4369365	7996977	Change From Baseline Over 2 Weeks in Participant-Reported Individual Morning and Evening Reflective Total Nasal Symptom Score	ciclesonide	Ciclesonide|Ciclesonide Placebo	Drug|Drug	rhinitis|rhinitis, allergic, seasonal|rhinitis, allergic	Seasonal Allergic Rhinitis	Parallel Assignment	Interventional	Treatment	Randomized	Efficacy and Safety of Ciclesonide Nasal Spray in Participants With Seasonal Allergic Rhinitis (SAR) in Russia	2	Mean Difference (Net)	0.05	0.7085	ANCOVA	-0.22	0.33	95		NA	All	80	Completed	Phase 3
NCT02155881	4369363	7996977	Change From Baseline Over 2 Weeks in Participant-Reported Individual Morning and Evening Reflective Total Nasal Symptom Score	ciclesonide	Ciclesonide|Ciclesonide Placebo	Drug|Drug	rhinitis|rhinitis, allergic, seasonal|rhinitis, allergic	Seasonal Allergic Rhinitis	Parallel Assignment	Interventional	Treatment	Randomized	Efficacy and Safety of Ciclesonide Nasal Spray in Participants With Seasonal Allergic Rhinitis (SAR) in Russia	2	Mean Difference (Net)	0.01	0.9584	ANCOVA	-0.29	0.3	95		NA	All	80	Completed	Phase 3
NCT02155881	4369364	7996977	Change From Baseline Over 2 Weeks in Participant-Reported Individual Morning and Evening Reflective Total Nasal Symptom Score	ciclesonide	Ciclesonide|Ciclesonide Placebo	Drug|Drug	rhinitis|rhinitis, allergic, seasonal|rhinitis, allergic	Seasonal Allergic Rhinitis	Parallel Assignment	Interventional	Treatment	Randomized	Efficacy and Safety of Ciclesonide Nasal Spray in Participants With Seasonal Allergic Rhinitis (SAR) in Russia	2	Mean Difference (Net)	0.05	0.7309	ANCOVA	-0.22	0.31	95		NA	All	80	Completed	Phase 3
NCT02155881	4369367	7996978	Change From Baseline Over 2 Weeks in Participant-Reported Morning and Evening Instantaneous Total Ocular Symptom Scores	ciclesonide	Ciclesonide|Ciclesonide Placebo	Drug|Drug	rhinitis|rhinitis, allergic, seasonal|rhinitis, allergic	Seasonal Allergic Rhinitis	Parallel Assignment	Interventional	Treatment	Randomized	Efficacy and Safety of Ciclesonide Nasal Spray in Participants With Seasonal Allergic Rhinitis (SAR) in Russia	2	Mean Difference (Net)	0.15	0.663	ANCOVA	-0.55	0.86	95		NA	All	80	Completed	Phase 3
NCT02155881	4369368	7996979	Change From Baseline Over 2 Weeks in Participant-Reported Morning and Evening Reflective Total Ocular Symptom Scores (TOSS)	ciclesonide	Ciclesonide|Ciclesonide Placebo	Drug|Drug	rhinitis|rhinitis, allergic, seasonal|rhinitis, allergic	Seasonal Allergic Rhinitis	Parallel Assignment	Interventional	Treatment	Randomized	Efficacy and Safety of Ciclesonide Nasal Spray in Participants With Seasonal Allergic Rhinitis (SAR) in Russia	2	Mean Difference (Net)	0.1	0.7789	ANCOVA	-0.61	0.81	95		NA	All	80	Completed	Phase 3
NCT02155881	4369369	7996980	Change From Baseline Over 2 Weeks in Participant-Reported Morning and Evening Instantaneous Total Nasal Symptom Scores	ciclesonide	Ciclesonide|Ciclesonide Placebo	Drug|Drug	rhinitis|rhinitis, allergic, seasonal|rhinitis, allergic	Seasonal Allergic Rhinitis	Parallel Assignment	Interventional	Treatment	Randomized	Efficacy and Safety of Ciclesonide Nasal Spray in Participants With Seasonal Allergic Rhinitis (SAR) in Russia	2	Mean Difference (Net)	0.08	0.8713	ANCOVA	-0.87	1.02	95		NA	All	80	Completed	Phase 3
NCT02155881	4369370	7996981	Change From Baseline Over 2 Weeks in Participant-Reported Morning and Evening Reflective Total Nasal Symptom Scores (TNSS)	ciclesonide	Ciclesonide|Ciclesonide Placebo	Drug|Drug	rhinitis|rhinitis, allergic, seasonal|rhinitis, allergic	Seasonal Allergic Rhinitis	Parallel Assignment	Interventional	Treatment	Randomized	Efficacy and Safety of Ciclesonide Nasal Spray in Participants With Seasonal Allergic Rhinitis (SAR) in Russia	2	Mean Difference (Net)	0.02	0.9716	ANCOVA	-0.98	1.01	95		NA	All	80	Completed	Phase 3
NCT02155985	4369351	7996973	Change in sCD14 From Baseline to Week 11/12	aspirin	Aspirin|Placebo	Drug|Drug	NA	HIV-1 Infection	Parallel Assignment	Interventional	Treatment	Randomized	Modulation of Immune Activation by Aspirin	3	Mean Difference (Net)	1.4	0.7	t-test, 2 sided	-5.5	8.8	95		NA	All	121	Completed	Phase 2
NCT02155985	4369350	7996973	Change in sCD14 From Baseline to Week 11/12	aspirin	Aspirin|Placebo	Drug|Drug	NA	HIV-1 Infection	Parallel Assignment	Interventional	Treatment	Randomized	Modulation of Immune Activation by Aspirin	3	Mean Difference (Net)	5.5	0.14	t-test, 2 sided	-1.7	13.3	95		NA	All	121	Completed	Phase 2
NCT02156154	4369340	7996932	Total Anesthetic Dose From Induction to Extubation	acetaminophen	Intravenous Acetaminophen	Drug	pain, postoperative	Postoperative Pain	Parallel Assignment	Interventional	Treatment	Randomized	Effect of Intravenous Acetaminophen on Postoperative Opioid-related Complications	2	Median Difference (Final Values)	0	0.99	Wilcoxon (Mann-Whitney)	-0.39	0.36	99.4		NA	All	580	Completed	Phase 3
NCT02156154	4369341	7996933	Incidence of Low Respiratory Function Event	acetaminophen	Intravenous Acetaminophen	Drug	pain, postoperative	Postoperative Pain	Parallel Assignment	Interventional	Treatment	Randomized	Effect of Intravenous Acetaminophen on Postoperative Opioid-related Complications	2	Risk Ratio (RR)	0.9	0.53	Chi-squared	0.57	1.43	99.4		NA	All	580	Completed	Phase 3
NCT02156154	4369342	7996934	Incidence of Postoperative Nausea and Vomiting	acetaminophen	Intravenous Acetaminophen	Drug	pain, postoperative	Postoperative Pain	Parallel Assignment	Interventional	Treatment	Randomized	Effect of Intravenous Acetaminophen on Postoperative Opioid-related Complications	2	Risk Ratio (RR)	1.13	0.18	Chi-squared	0.88	1.45	99.4		NA	All	580	Completed	Phase 3
NCT02156154	4369343	7996935	Opioid Consumption - Intravenous Morphine Equivalents	acetaminophen	Intravenous Acetaminophen	Drug	pain, postoperative	Postoperative Pain	Parallel Assignment	Interventional	Treatment	Randomized	Effect of Intravenous Acetaminophen on Postoperative Opioid-related Complications	2	Ratios of geometric means	0.86	0.22	t-test, 2 sided	0.61	1.21	99.4		NA	All	580	Completed	Phase 3
NCT02156154	4369344	7996936	Time Spent in Sitting or Upright Position	acetaminophen	Intravenous Acetaminophen	Drug	pain, postoperative	Postoperative Pain	Parallel Assignment	Interventional	Treatment	Randomized	Effect of Intravenous Acetaminophen on Postoperative Opioid-related Complications	2	Ratios of geometric means	0.94	0.65	t-test, 2 sided	0.63	1.39	99.4		NA	All	580	Completed	Phase 3
NCT02156154	4369345	7996937	Lowest RASS Score During Initial 48 Postoperative Hours	acetaminophen	Intravenous Acetaminophen	Drug	pain, postoperative	Postoperative Pain	Parallel Assignment	Interventional	Treatment	Randomized	Effect of Intravenous Acetaminophen on Postoperative Opioid-related Complications	2	Mean Difference (Net)	-0.08	0.3	t-test, 2 sided	-0.29	0.13	99.4		NA	All	580	Completed	Phase 3
NCT02156154	4369346	7996938	Fatigue Score on Morning of Postoperative Day 1	acetaminophen	Intravenous Acetaminophen	Drug	pain, postoperative	Postoperative Pain	Parallel Assignment	Interventional	Treatment	Randomized	Effect of Intravenous Acetaminophen on Postoperative Opioid-related Complications	2	Mean Difference (Final Values)	0.13	0.56	t-test, 2 sided	-0.49	0.76	99.4		NA	All	580	Completed	Phase 3
NCT02156154	4369347	7996939	Time Weighted Pain Score in Post Anesthesia Care Unit	acetaminophen	Intravenous Acetaminophen	Drug	pain, postoperative	Postoperative Pain	Parallel Assignment	Interventional	Treatment	Randomized	Effect of Intravenous Acetaminophen on Postoperative Opioid-related Complications	2	Mean Difference (Final Values)	-0.11	0.46	t-test, 2 sided	-0.51	0.29	99.4		NA	All	580	Completed	Phase 3
NCT02156154	4369348	7996940	Time-weighted Pain Score During Initial 48 Postoperative Hours	acetaminophen	Intravenous Acetaminophen	Drug	pain, postoperative	Postoperative Pain	Parallel Assignment	Interventional	Treatment	Randomized	Effect of Intravenous Acetaminophen on Postoperative Opioid-related Complications	2	Mean Difference (Final Values)	-0.28	0.07	t-test, 2 sided	-0.71	0.15	99.4		NA	All	580	Completed	Phase 3
NCT02156154	4369349	7996941	Duration of Hypoxemia	acetaminophen	Intravenous Acetaminophen	Drug	pain, postoperative	Postoperative Pain	Parallel Assignment	Interventional	Treatment	Randomized	Effect of Intravenous Acetaminophen on Postoperative Opioid-related Complications	2	Median Difference (Final Values)	-0.04	0.29	Wilcoxon (Mann-Whitney)	-0.18	0.11	95		NA	All	580	Completed	Phase 3
NCT02157168	4369331	7996832	Informed Decision Making Regarding the Healthcare System and Their Health	NA	Community health worker	Behavioral	sexually transmitted diseases	Cervical Cancer|Contraception|Sexually Transmitted Infections	Parallel Assignment	Interventional	Health Services Research	Randomized	Connecting Healthy Women: Examining the Effect of an Intervention From the Effect of Being Reachable	2		NA	0.117	Chi-squared					NA	Female	2267	Completed	N/A
NCT02157168	4369330	7996832	Informed Decision Making Regarding the Healthcare System and Their Health	NA	Community health worker	Behavioral	sexually transmitted diseases	Cervical Cancer|Contraception|Sexually Transmitted Infections	Parallel Assignment	Interventional	Health Services Research	Randomized	Connecting Healthy Women: Examining the Effect of an Intervention From the Effect of Being Reachable	2		NA	0.638	Chi-squared					NA	Female	2267	Completed	N/A
NCT02157168	4369333	7996833	The Impact of the Intervention on Preventable Hospital Stays	NA	Community health worker	Behavioral	sexually transmitted diseases	Cervical Cancer|Contraception|Sexually Transmitted Infections	Parallel Assignment	Interventional	Health Services Research	Randomized	Connecting Healthy Women: Examining the Effect of an Intervention From the Effect of Being Reachable	2		NA	0.741	Chi-squared					NA	Female	2267	Completed	N/A
NCT02157168	4369332	7996833	The Impact of the Intervention on Preventable Hospital Stays	NA	Community health worker	Behavioral	sexually transmitted diseases	Cervical Cancer|Contraception|Sexually Transmitted Infections	Parallel Assignment	Interventional	Health Services Research	Randomized	Connecting Healthy Women: Examining the Effect of an Intervention From the Effect of Being Reachable	2		NA	0.966	Chi-squared					NA	Female	2267	Completed	N/A
NCT02157168	4369334	7996834	The Impact of the Intervention on the Utilization of Avoidable Emergency Department (ED) Visits	NA	Community health worker	Behavioral	sexually transmitted diseases	Cervical Cancer|Contraception|Sexually Transmitted Infections	Parallel Assignment	Interventional	Health Services Research	Randomized	Connecting Healthy Women: Examining the Effect of an Intervention From the Effect of Being Reachable	2		NA	0.691	Chi-squared					NA	Female	2267	Completed	N/A
NCT02157168	4369335	7996834	The Impact of the Intervention on the Utilization of Avoidable Emergency Department (ED) Visits	NA	Community health worker	Behavioral	sexually transmitted diseases	Cervical Cancer|Contraception|Sexually Transmitted Infections	Parallel Assignment	Interventional	Health Services Research	Randomized	Connecting Healthy Women: Examining the Effect of an Intervention From the Effect of Being Reachable	2		NA	0.889	Chi-squared					NA	Female	2267	Completed	N/A
NCT02157168	4369336	7996835	The Impact of the Intervention on the Utilization of Women's Preventive Services and Other Preventive Services	NA	Community health worker	Behavioral	sexually transmitted diseases	Cervical Cancer|Contraception|Sexually Transmitted Infections	Parallel Assignment	Interventional	Health Services Research	Randomized	Connecting Healthy Women: Examining the Effect of an Intervention From the Effect of Being Reachable	2		NA	0.056	Chi-squared					NA	Female	2267	Completed	N/A
NCT02157168	4369337	7996835	The Impact of the Intervention on the Utilization of Women's Preventive Services and Other Preventive Services	NA	Community health worker	Behavioral	sexually transmitted diseases	Cervical Cancer|Contraception|Sexually Transmitted Infections	Parallel Assignment	Interventional	Health Services Research	Randomized	Connecting Healthy Women: Examining the Effect of an Intervention From the Effect of Being Reachable	2		NA	0.278	Chi-squared					NA	Female	2267	Completed	N/A
NCT02157168	4369339	7996836	Identify and Utilization of Primary Care Provider (PCP)	NA	Community health worker	Behavioral	sexually transmitted diseases	Cervical Cancer|Contraception|Sexually Transmitted Infections	Parallel Assignment	Interventional	Health Services Research	Randomized	Connecting Healthy Women: Examining the Effect of an Intervention From the Effect of Being Reachable	2		NA	0.624	Chi-squared					NA	Female	2267	Completed	N/A
NCT02157168	4369338	7996836	Identify and Utilization of Primary Care Provider (PCP)	NA	Community health worker	Behavioral	sexually transmitted diseases	Cervical Cancer|Contraception|Sexually Transmitted Infections	Parallel Assignment	Interventional	Health Services Research	Randomized	Connecting Healthy Women: Examining the Effect of an Intervention From the Effect of Being Reachable	2		NA	0.001	Chi-squared					NA	Female	2267	Completed	N/A
NCT02157298	4369325	7996827	Proportion of Participants With Mean Daily Insulin Dose Reduction of Greater Than or Equal 10%	2-(3-(4-ethoxybenzyl)-4-chlorophenyl)-6-hydroxymethyltetrahydro-2h-pyran-3,4,5-triol	Placebo tablet|Dapagliflozin 5 mg	Drug|Drug	diabetes mellitus|diabetes mellitus, type 2	Type 2 Diabetes Mellitus	Parallel Assignment	Interventional	Treatment	Randomized	Phase IV Study With a 36-week Extension Period to Evaluate the Efficacy and Safety of Dapagliflozin Therapy When Added to the Therapy of Japanese Patients With Type 2 Diabetes With Inadequate Glycemic Control on Insulin.	2	Risk Difference (RD)	3.4	0.3727	Regression, Logistic	-4	10.7	95	Standard Error of the Mean	3.769	All	266	Completed	Phase 4
NCT02157298	4369326	7996828	Total Mean Daily Insulin Dose	2-(3-(4-ethoxybenzyl)-4-chlorophenyl)-6-hydroxymethyltetrahydro-2h-pyran-3,4,5-triol	Placebo tablet|Dapagliflozin 5 mg	Drug|Drug	diabetes mellitus|diabetes mellitus, type 2	Type 2 Diabetes Mellitus	Parallel Assignment	Interventional	Treatment	Randomized	Phase IV Study With a 36-week Extension Period to Evaluate the Efficacy and Safety of Dapagliflozin Therapy When Added to the Therapy of Japanese Patients With Type 2 Diabetes With Inadequate Glycemic Control on Insulin.	2	Mean Difference (Final Values)	-0.72	0.0743	Mixed Models Analysis	-1.51	0.07	95	Standard Error of the Mean	0.4017	All	266	Completed	Phase 4
NCT02157298	4369327	7996829	Total Body Weight	2-(3-(4-ethoxybenzyl)-4-chlorophenyl)-6-hydroxymethyltetrahydro-2h-pyran-3,4,5-triol	Placebo tablet|Dapagliflozin 5 mg	Drug|Drug	diabetes mellitus|diabetes mellitus, type 2	Type 2 Diabetes Mellitus	Parallel Assignment	Interventional	Treatment	Randomized	Phase IV Study With a 36-week Extension Period to Evaluate the Efficacy and Safety of Dapagliflozin Therapy When Added to the Therapy of Japanese Patients With Type 2 Diabetes With Inadequate Glycemic Control on Insulin.	2	Mean Difference (Final Values)	-1.2	0.0001	Mixed Models Analysis	-1.7	-0.7	95	Standard Error of the Mean	0.255	All	266	Completed	Phase 4
NCT02157298	4369328	7996830	Fasting Plasma Glucose	2-(3-(4-ethoxybenzyl)-4-chlorophenyl)-6-hydroxymethyltetrahydro-2h-pyran-3,4,5-triol	Placebo tablet|Dapagliflozin 5 mg	Drug|Drug	diabetes mellitus|diabetes mellitus, type 2	Type 2 Diabetes Mellitus	Parallel Assignment	Interventional	Treatment	Randomized	Phase IV Study With a 36-week Extension Period to Evaluate the Efficacy and Safety of Dapagliflozin Therapy When Added to the Therapy of Japanese Patients With Type 2 Diabetes With Inadequate Glycemic Control on Insulin.	2	Mean Difference (Final Values)	-22.7	0.0001	Mixed Models Analysis	-33.2	-12.2	95	Standard Error of the Mean	5.301	All	266	Completed	Phase 4
NCT02157298	4369329	7996831	Adjusted Mean Change in HbA1c Levels	2-(3-(4-ethoxybenzyl)-4-chlorophenyl)-6-hydroxymethyltetrahydro-2h-pyran-3,4,5-triol	Placebo tablet|Dapagliflozin 5 mg	Drug|Drug	diabetes mellitus|diabetes mellitus, type 2	Type 2 Diabetes Mellitus	Parallel Assignment	Interventional	Treatment	Randomized	Phase IV Study With a 36-week Extension Period to Evaluate the Efficacy and Safety of Dapagliflozin Therapy When Added to the Therapy of Japanese Patients With Type 2 Diabetes With Inadequate Glycemic Control on Insulin.	2	Mean Difference (Final Values)	-0.6	0.0001	Mixed Models Analysis	-0.81	-0.39	95	Standard Error of the Mean	0.1053	All	266	Completed	Phase 4
NCT02157376	4369324	7996826	The Percent of Patients With Clinically Significant Upper-GI Bleeding During the Treatment Evaluation Phase	cimetidine|esomeprazole	Esomeprazole|Cimetidine	Drug|Drug	ulcer	Stress Ulcer Prophylaxis	Parallel Assignment	Interventional	Prevention	Randomized	Stress Ulcer Prophylaxis of Intravenous Esomeprazole in Chinese Seriously Ill Patients	2	Risk Difference (RD)	1.9	0.393	Pearson's Chi-square	-2.8	6.5	95		NA	All	343	Completed	Phase 3
NCT02157506	4369291	7996815	Mean Time-Averaged Change From Baseline in Heart Rate (HR) During the Infusion	NA	CXL-1427|Placebo	Drug|Drug	heart failure	Acute Heart Failure|Decompensated Heart Failure|Heart Failure	Parallel Assignment	Interventional	Treatment	Randomized	A Dose Ranging Phase IIa Study of 6 Hour Intravenous Dosages of CXL-1427 in Patients Hospitalized With Heart Failure	7		NA	0	Mixed Models Analysis					NA	All	70	Completed	Phase 2
NCT02157506	4369288	7996815	Mean Time-Averaged Change From Baseline in Heart Rate (HR) During the Infusion	NA	CXL-1427|Placebo	Drug|Drug	heart failure	Acute Heart Failure|Decompensated Heart Failure|Heart Failure	Parallel Assignment	Interventional	Treatment	Randomized	A Dose Ranging Phase IIa Study of 6 Hour Intravenous Dosages of CXL-1427 in Patients Hospitalized With Heart Failure	7		NA	0	Mixed Models Analysis					NA	All	70	Completed	Phase 2
NCT02157506	4369290	7996815	Mean Time-Averaged Change From Baseline in Heart Rate (HR) During the Infusion	NA	CXL-1427|Placebo	Drug|Drug	heart failure	Acute Heart Failure|Decompensated Heart Failure|Heart Failure	Parallel Assignment	Interventional	Treatment	Randomized	A Dose Ranging Phase IIa Study of 6 Hour Intravenous Dosages of CXL-1427 in Patients Hospitalized With Heart Failure	7		NA	0	Mixed Models Analysis					NA	All	70	Completed	Phase 2
NCT02157506	4369289	7996815	Mean Time-Averaged Change From Baseline in Heart Rate (HR) During the Infusion	NA	CXL-1427|Placebo	Drug|Drug	heart failure	Acute Heart Failure|Decompensated Heart Failure|Heart Failure	Parallel Assignment	Interventional	Treatment	Randomized	A Dose Ranging Phase IIa Study of 6 Hour Intravenous Dosages of CXL-1427 in Patients Hospitalized With Heart Failure	7		NA	0	Mixed Models Analysis					NA	All	70	Completed	Phase 2
NCT02157506	4369293	7996816	Mean Time-Averaged Change From Baseline in Diastolic Blood Pressure (DBP) During the Infusion	NA	CXL-1427|Placebo	Drug|Drug	heart failure	Acute Heart Failure|Decompensated Heart Failure|Heart Failure	Parallel Assignment	Interventional	Treatment	Randomized	A Dose Ranging Phase IIa Study of 6 Hour Intravenous Dosages of CXL-1427 in Patients Hospitalized With Heart Failure	7		NA	0	Mixed Models Analysis					NA	All	70	Completed	Phase 2
NCT02157506	4369294	7996816	Mean Time-Averaged Change From Baseline in Diastolic Blood Pressure (DBP) During the Infusion	NA	CXL-1427|Placebo	Drug|Drug	heart failure	Acute Heart Failure|Decompensated Heart Failure|Heart Failure	Parallel Assignment	Interventional	Treatment	Randomized	A Dose Ranging Phase IIa Study of 6 Hour Intravenous Dosages of CXL-1427 in Patients Hospitalized With Heart Failure	7		NA	0	Mixed Models Analysis					NA	All	70	Completed	Phase 2
NCT02157506	4369292	7996816	Mean Time-Averaged Change From Baseline in Diastolic Blood Pressure (DBP) During the Infusion	NA	CXL-1427|Placebo	Drug|Drug	heart failure	Acute Heart Failure|Decompensated Heart Failure|Heart Failure	Parallel Assignment	Interventional	Treatment	Randomized	A Dose Ranging Phase IIa Study of 6 Hour Intravenous Dosages of CXL-1427 in Patients Hospitalized With Heart Failure	7		NA	0	Mixed Models Analysis					NA	All	70	Completed	Phase 2
NCT02157506	4369295	7996816	Mean Time-Averaged Change From Baseline in Diastolic Blood Pressure (DBP) During the Infusion	NA	CXL-1427|Placebo	Drug|Drug	heart failure	Acute Heart Failure|Decompensated Heart Failure|Heart Failure	Parallel Assignment	Interventional	Treatment	Randomized	A Dose Ranging Phase IIa Study of 6 Hour Intravenous Dosages of CXL-1427 in Patients Hospitalized With Heart Failure	7		NA	0	Mixed Models Analysis					NA	All	70	Completed	Phase 2
NCT02157506	4369296	7996817	Mean Time-Averaged Change From Baseline in Systolic Blood Pressure (SBP) During the Infusion	NA	CXL-1427|Placebo	Drug|Drug	heart failure	Acute Heart Failure|Decompensated Heart Failure|Heart Failure	Parallel Assignment	Interventional	Treatment	Randomized	A Dose Ranging Phase IIa Study of 6 Hour Intravenous Dosages of CXL-1427 in Patients Hospitalized With Heart Failure	7		NA	0	Mixed Models Analysis					NA	All	70	Completed	Phase 2
NCT02157506	4369298	7996817	Mean Time-Averaged Change From Baseline in Systolic Blood Pressure (SBP) During the Infusion	NA	CXL-1427|Placebo	Drug|Drug	heart failure	Acute Heart Failure|Decompensated Heart Failure|Heart Failure	Parallel Assignment	Interventional	Treatment	Randomized	A Dose Ranging Phase IIa Study of 6 Hour Intravenous Dosages of CXL-1427 in Patients Hospitalized With Heart Failure	7		NA	0	Mixed Models Analysis					NA	All	70	Completed	Phase 2
NCT02157506	4369299	7996817	Mean Time-Averaged Change From Baseline in Systolic Blood Pressure (SBP) During the Infusion	NA	CXL-1427|Placebo	Drug|Drug	heart failure	Acute Heart Failure|Decompensated Heart Failure|Heart Failure	Parallel Assignment	Interventional	Treatment	Randomized	A Dose Ranging Phase IIa Study of 6 Hour Intravenous Dosages of CXL-1427 in Patients Hospitalized With Heart Failure	7		NA	0	Mixed Models Analysis					NA	All	70	Completed	Phase 2
NCT02157506	4369297	7996817	Mean Time-Averaged Change From Baseline in Systolic Blood Pressure (SBP) During the Infusion	NA	CXL-1427|Placebo	Drug|Drug	heart failure	Acute Heart Failure|Decompensated Heart Failure|Heart Failure	Parallel Assignment	Interventional	Treatment	Randomized	A Dose Ranging Phase IIa Study of 6 Hour Intravenous Dosages of CXL-1427 in Patients Hospitalized With Heart Failure	7		NA	0	Mixed Models Analysis					NA	All	70	Completed	Phase 2
NCT02157506	4369302	7996818	Mean Time-Averaged Change From Baseline in Mean Arterial Blood Pressure (MAP) During the Infusion	NA	CXL-1427|Placebo	Drug|Drug	heart failure	Acute Heart Failure|Decompensated Heart Failure|Heart Failure	Parallel Assignment	Interventional	Treatment	Randomized	A Dose Ranging Phase IIa Study of 6 Hour Intravenous Dosages of CXL-1427 in Patients Hospitalized With Heart Failure	7		NA	0	Mixed Models Analysis					NA	All	70	Completed	Phase 2
NCT02157506	4369301	7996818	Mean Time-Averaged Change From Baseline in Mean Arterial Blood Pressure (MAP) During the Infusion	NA	CXL-1427|Placebo	Drug|Drug	heart failure	Acute Heart Failure|Decompensated Heart Failure|Heart Failure	Parallel Assignment	Interventional	Treatment	Randomized	A Dose Ranging Phase IIa Study of 6 Hour Intravenous Dosages of CXL-1427 in Patients Hospitalized With Heart Failure	7		NA	0	Mixed Models Analysis					NA	All	70	Completed	Phase 2
NCT02157506	4369300	7996818	Mean Time-Averaged Change From Baseline in Mean Arterial Blood Pressure (MAP) During the Infusion	NA	CXL-1427|Placebo	Drug|Drug	heart failure	Acute Heart Failure|Decompensated Heart Failure|Heart Failure	Parallel Assignment	Interventional	Treatment	Randomized	A Dose Ranging Phase IIa Study of 6 Hour Intravenous Dosages of CXL-1427 in Patients Hospitalized With Heart Failure	7		NA	0	Mixed Models Analysis					NA	All	70	Completed	Phase 2
NCT02157506	4369303	7996818	Mean Time-Averaged Change From Baseline in Mean Arterial Blood Pressure (MAP) During the Infusion	NA	CXL-1427|Placebo	Drug|Drug	heart failure	Acute Heart Failure|Decompensated Heart Failure|Heart Failure	Parallel Assignment	Interventional	Treatment	Randomized	A Dose Ranging Phase IIa Study of 6 Hour Intravenous Dosages of CXL-1427 in Patients Hospitalized With Heart Failure	7		NA	0	Mixed Models Analysis					NA	All	70	Completed	Phase 2
NCT02157506	4369305	7996819	Mean Time-Averaged Change From Baseline in Adjudicated Right Atrial Pressure (RAP) During the Infusion	NA	CXL-1427|Placebo	Drug|Drug	heart failure	Acute Heart Failure|Decompensated Heart Failure|Heart Failure	Parallel Assignment	Interventional	Treatment	Randomized	A Dose Ranging Phase IIa Study of 6 Hour Intravenous Dosages of CXL-1427 in Patients Hospitalized With Heart Failure	7		NA	0	Mixed Models Analysis					NA	All	70	Completed	Phase 2
NCT02157506	4369304	7996819	Mean Time-Averaged Change From Baseline in Adjudicated Right Atrial Pressure (RAP) During the Infusion	NA	CXL-1427|Placebo	Drug|Drug	heart failure	Acute Heart Failure|Decompensated Heart Failure|Heart Failure	Parallel Assignment	Interventional	Treatment	Randomized	A Dose Ranging Phase IIa Study of 6 Hour Intravenous Dosages of CXL-1427 in Patients Hospitalized With Heart Failure	7		NA	0	Mixed Models Analysis					NA	All	70	Completed	Phase 2
NCT02157506	4369307	7996819	Mean Time-Averaged Change From Baseline in Adjudicated Right Atrial Pressure (RAP) During the Infusion	NA	CXL-1427|Placebo	Drug|Drug	heart failure	Acute Heart Failure|Decompensated Heart Failure|Heart Failure	Parallel Assignment	Interventional	Treatment	Randomized	A Dose Ranging Phase IIa Study of 6 Hour Intravenous Dosages of CXL-1427 in Patients Hospitalized With Heart Failure	7		NA	0	Mixed Models Analysis					NA	All	70	Completed	Phase 2
NCT02157506	4369306	7996819	Mean Time-Averaged Change From Baseline in Adjudicated Right Atrial Pressure (RAP) During the Infusion	NA	CXL-1427|Placebo	Drug|Drug	heart failure	Acute Heart Failure|Decompensated Heart Failure|Heart Failure	Parallel Assignment	Interventional	Treatment	Randomized	A Dose Ranging Phase IIa Study of 6 Hour Intravenous Dosages of CXL-1427 in Patients Hospitalized With Heart Failure	7		NA	0	Mixed Models Analysis					NA	All	70	Completed	Phase 2
NCT02157506	4369311	7996820	Mean Time-Averaged Change From Baseline in Adjudicated Pulmonary Artery Systolic Pressure (PAS) During the Infusion	NA	CXL-1427|Placebo	Drug|Drug	heart failure	Acute Heart Failure|Decompensated Heart Failure|Heart Failure	Parallel Assignment	Interventional	Treatment	Randomized	A Dose Ranging Phase IIa Study of 6 Hour Intravenous Dosages of CXL-1427 in Patients Hospitalized With Heart Failure	7		NA	0	Mixed Models Analysis					NA	All	70	Completed	Phase 2
NCT02157506	4369308	7996820	Mean Time-Averaged Change From Baseline in Adjudicated Pulmonary Artery Systolic Pressure (PAS) During the Infusion	NA	CXL-1427|Placebo	Drug|Drug	heart failure	Acute Heart Failure|Decompensated Heart Failure|Heart Failure	Parallel Assignment	Interventional	Treatment	Randomized	A Dose Ranging Phase IIa Study of 6 Hour Intravenous Dosages of CXL-1427 in Patients Hospitalized With Heart Failure	7		NA	0	Mixed Models Analysis					NA	All	70	Completed	Phase 2
NCT02157506	4369310	7996820	Mean Time-Averaged Change From Baseline in Adjudicated Pulmonary Artery Systolic Pressure (PAS) During the Infusion	NA	CXL-1427|Placebo	Drug|Drug	heart failure	Acute Heart Failure|Decompensated Heart Failure|Heart Failure	Parallel Assignment	Interventional	Treatment	Randomized	A Dose Ranging Phase IIa Study of 6 Hour Intravenous Dosages of CXL-1427 in Patients Hospitalized With Heart Failure	7		NA	0	Mixed Models Analysis					NA	All	70	Completed	Phase 2
NCT02157506	4369309	7996820	Mean Time-Averaged Change From Baseline in Adjudicated Pulmonary Artery Systolic Pressure (PAS) During the Infusion	NA	CXL-1427|Placebo	Drug|Drug	heart failure	Acute Heart Failure|Decompensated Heart Failure|Heart Failure	Parallel Assignment	Interventional	Treatment	Randomized	A Dose Ranging Phase IIa Study of 6 Hour Intravenous Dosages of CXL-1427 in Patients Hospitalized With Heart Failure	7		NA	0	Mixed Models Analysis					NA	All	70	Completed	Phase 2
NCT02157506	4369315	7996821	Mean Time-Averaged Percent Change From Baseline in Cardiac Index (Fick)	NA	CXL-1427|Placebo	Drug|Drug	heart failure	Acute Heart Failure|Decompensated Heart Failure|Heart Failure	Parallel Assignment	Interventional	Treatment	Randomized	A Dose Ranging Phase IIa Study of 6 Hour Intravenous Dosages of CXL-1427 in Patients Hospitalized With Heart Failure	7		NA	0	Mixed Models Analysis					NA	All	70	Completed	Phase 2
NCT02157506	4369312	7996821	Mean Time-Averaged Percent Change From Baseline in Cardiac Index (Fick)	NA	CXL-1427|Placebo	Drug|Drug	heart failure	Acute Heart Failure|Decompensated Heart Failure|Heart Failure	Parallel Assignment	Interventional	Treatment	Randomized	A Dose Ranging Phase IIa Study of 6 Hour Intravenous Dosages of CXL-1427 in Patients Hospitalized With Heart Failure	7		NA	0	Mixed Models Analysis					NA	All	70	Completed	Phase 2
NCT02157506	4369314	7996821	Mean Time-Averaged Percent Change From Baseline in Cardiac Index (Fick)	NA	CXL-1427|Placebo	Drug|Drug	heart failure	Acute Heart Failure|Decompensated Heart Failure|Heart Failure	Parallel Assignment	Interventional	Treatment	Randomized	A Dose Ranging Phase IIa Study of 6 Hour Intravenous Dosages of CXL-1427 in Patients Hospitalized With Heart Failure	7		NA	0	Mixed Models Analysis					NA	All	70	Completed	Phase 2
NCT02157506	4369313	7996821	Mean Time-Averaged Percent Change From Baseline in Cardiac Index (Fick)	NA	CXL-1427|Placebo	Drug|Drug	heart failure	Acute Heart Failure|Decompensated Heart Failure|Heart Failure	Parallel Assignment	Interventional	Treatment	Randomized	A Dose Ranging Phase IIa Study of 6 Hour Intravenous Dosages of CXL-1427 in Patients Hospitalized With Heart Failure	7		NA	0	Mixed Models Analysis					NA	All	70	Completed	Phase 2
NCT02157506	4369319	7996822	Mean Time-Averaged Change From Baseline in Adjudicated Pulmonary Artery Diastolic Pressure (PAD) During the Infusion	NA	CXL-1427|Placebo	Drug|Drug	heart failure	Acute Heart Failure|Decompensated Heart Failure|Heart Failure	Parallel Assignment	Interventional	Treatment	Randomized	A Dose Ranging Phase IIa Study of 6 Hour Intravenous Dosages of CXL-1427 in Patients Hospitalized With Heart Failure	7		NA	0	Mixed Models Analysis					NA	All	70	Completed	Phase 2
NCT02157506	4369318	7996822	Mean Time-Averaged Change From Baseline in Adjudicated Pulmonary Artery Diastolic Pressure (PAD) During the Infusion	NA	CXL-1427|Placebo	Drug|Drug	heart failure	Acute Heart Failure|Decompensated Heart Failure|Heart Failure	Parallel Assignment	Interventional	Treatment	Randomized	A Dose Ranging Phase IIa Study of 6 Hour Intravenous Dosages of CXL-1427 in Patients Hospitalized With Heart Failure	7		NA	0	Mixed Models Analysis					NA	All	70	Completed	Phase 2
NCT02157506	4369317	7996822	Mean Time-Averaged Change From Baseline in Adjudicated Pulmonary Artery Diastolic Pressure (PAD) During the Infusion	NA	CXL-1427|Placebo	Drug|Drug	heart failure	Acute Heart Failure|Decompensated Heart Failure|Heart Failure	Parallel Assignment	Interventional	Treatment	Randomized	A Dose Ranging Phase IIa Study of 6 Hour Intravenous Dosages of CXL-1427 in Patients Hospitalized With Heart Failure	7		NA	0	Mixed Models Analysis					NA	All	70	Completed	Phase 2
NCT02157506	4369316	7996822	Mean Time-Averaged Change From Baseline in Adjudicated Pulmonary Artery Diastolic Pressure (PAD) During the Infusion	NA	CXL-1427|Placebo	Drug|Drug	heart failure	Acute Heart Failure|Decompensated Heart Failure|Heart Failure	Parallel Assignment	Interventional	Treatment	Randomized	A Dose Ranging Phase IIa Study of 6 Hour Intravenous Dosages of CXL-1427 in Patients Hospitalized With Heart Failure	7		NA	0	Mixed Models Analysis					NA	All	70	Completed	Phase 2
NCT02157506	4369323	7996823	Mean Time Averaged Change From Baseline in Adjudicated Pulmonary Capillary Wedge Pressure (PCWP) During Infusion	NA	CXL-1427|Placebo	Drug|Drug	heart failure	Acute Heart Failure|Decompensated Heart Failure|Heart Failure	Parallel Assignment	Interventional	Treatment	Randomized	A Dose Ranging Phase IIa Study of 6 Hour Intravenous Dosages of CXL-1427 in Patients Hospitalized With Heart Failure	7		NA	0	Mixed Models Analysis					NA	All	70	Completed	Phase 2
NCT02157506	4369322	7996823	Mean Time Averaged Change From Baseline in Adjudicated Pulmonary Capillary Wedge Pressure (PCWP) During Infusion	NA	CXL-1427|Placebo	Drug|Drug	heart failure	Acute Heart Failure|Decompensated Heart Failure|Heart Failure	Parallel Assignment	Interventional	Treatment	Randomized	A Dose Ranging Phase IIa Study of 6 Hour Intravenous Dosages of CXL-1427 in Patients Hospitalized With Heart Failure	7		NA	0	Mixed Models Analysis					NA	All	70	Completed	Phase 2
NCT02157506	4369320	7996823	Mean Time Averaged Change From Baseline in Adjudicated Pulmonary Capillary Wedge Pressure (PCWP) During Infusion	NA	CXL-1427|Placebo	Drug|Drug	heart failure	Acute Heart Failure|Decompensated Heart Failure|Heart Failure	Parallel Assignment	Interventional	Treatment	Randomized	A Dose Ranging Phase IIa Study of 6 Hour Intravenous Dosages of CXL-1427 in Patients Hospitalized With Heart Failure	7		NA	0	Mixed Models Analysis					NA	All	70	Completed	Phase 2
NCT02157506	4369321	7996823	Mean Time Averaged Change From Baseline in Adjudicated Pulmonary Capillary Wedge Pressure (PCWP) During Infusion	NA	CXL-1427|Placebo	Drug|Drug	heart failure	Acute Heart Failure|Decompensated Heart Failure|Heart Failure	Parallel Assignment	Interventional	Treatment	Randomized	A Dose Ranging Phase IIa Study of 6 Hour Intravenous Dosages of CXL-1427 in Patients Hospitalized With Heart Failure	7		NA	0	Mixed Models Analysis					NA	All	70	Completed	Phase 2
NCT02157519	4369272	7996808	Hospitalizations	NA	Mobile Application Intervention	Other	NA	Adherence to Medication Regime|Cancer	Parallel Assignment	Interventional	Supportive Care	Randomized	Mobile Application for Improving Symptoms and Adherence to Oral Chemotherapy in Patients With Cancer	2	Mean Difference (Final Values)	-0.05	0.64	Regression, Linear	-0.24	0.15	95	Standard Error of the Mean	0.1	All	212	Completed	N/A
NCT02157519	4369273	7996809	Emergency Department Visits	NA	Mobile Application Intervention	Other	NA	Adherence to Medication Regime|Cancer	Parallel Assignment	Interventional	Supportive Care	Randomized	Mobile Application for Improving Symptoms and Adherence to Oral Chemotherapy in Patients With Cancer	2	Mean Difference (Final Values)	-0.03	0.682	Regression, Linear	-0.15	0.1	95	Standard Error of the Mean	0.06	All	212	Completed	N/A
NCT02157519	4369274	7996810	Treatment Satisfaction	NA	Mobile Application Intervention	Other	NA	Adherence to Medication Regime|Cancer	Parallel Assignment	Interventional	Supportive Care	Randomized	Mobile Application for Improving Symptoms and Adherence to Oral Chemotherapy in Patients With Cancer	2	Mean Difference (Final Values)	0.01	0.97	Regression, Linear	-0.34	0.35	95	Standard Error of the Mean	0.17	All	212	Completed	N/A
NCT02157519	4369275	7996810	Treatment Satisfaction	NA	Mobile Application Intervention	Other	NA	Adherence to Medication Regime|Cancer	Parallel Assignment	Interventional	Supportive Care	Randomized	Mobile Application for Improving Symptoms and Adherence to Oral Chemotherapy in Patients With Cancer	2	Mean Difference (Final Values)	0.2	0.481	Regression, Linear	-0.35	0.75	95	Standard Error of the Mean	0.28	All	212	Completed	N/A
NCT02157519	4369278	7996810	Treatment Satisfaction	NA	Mobile Application Intervention	Other	NA	Adherence to Medication Regime|Cancer	Parallel Assignment	Interventional	Supportive Care	Randomized	Mobile Application for Improving Symptoms and Adherence to Oral Chemotherapy in Patients With Cancer	2	Mean Difference (Final Values)	-0.38	0.17	Regression, Linear	-0.93	0.17	95	Standard Error of the Mean	0.28	All	212	Completed	N/A
NCT02157519	4369276	7996810	Treatment Satisfaction	NA	Mobile Application Intervention	Other	NA	Adherence to Medication Regime|Cancer	Parallel Assignment	Interventional	Supportive Care	Randomized	Mobile Application for Improving Symptoms and Adherence to Oral Chemotherapy in Patients With Cancer	2	Mean Difference (Final Values)	-0.97	0.178	Regression, Linear	-2.39	0.45	95	Standard Error of the Mean	0.72	All	212	Completed	N/A
NCT02157519	4369277	7996810	Treatment Satisfaction	NA	Mobile Application Intervention	Other	NA	Adherence to Medication Regime|Cancer	Parallel Assignment	Interventional	Supportive Care	Randomized	Mobile Application for Improving Symptoms and Adherence to Oral Chemotherapy in Patients With Cancer	2	Mean Difference (Final Values)	-0.35	0.057	Regression, Linear	-0.72	0.01	95	Standard Error of the Mean	0.18	All	212	Completed	N/A
NCT02157519	4369283	7996811	Change in Quality of Life	NA	Mobile Application Intervention	Other	NA	Adherence to Medication Regime|Cancer	Parallel Assignment	Interventional	Supportive Care	Randomized	Mobile Application for Improving Symptoms and Adherence to Oral Chemotherapy in Patients With Cancer	2	Mean Difference (Final Values)	-2.42	0.144	Regression, Linear	-5.66	0.83	95	Standard Error of the Mean	1.65	All	212	Completed	N/A
NCT02157519	4369279	7996811	Change in Quality of Life	NA	Mobile Application Intervention	Other	NA	Adherence to Medication Regime|Cancer	Parallel Assignment	Interventional	Supportive Care	Randomized	Mobile Application for Improving Symptoms and Adherence to Oral Chemotherapy in Patients With Cancer	2	Mean Difference (Final Values)	-0.75	0.216	Regression, Linear	-1.94	0.44	95	Standard Error of the Mean	0.6	All	212	Completed	N/A
NCT02157519	4369281	7996811	Change in Quality of Life	NA	Mobile Application Intervention	Other	NA	Adherence to Medication Regime|Cancer	Parallel Assignment	Interventional	Supportive Care	Randomized	Mobile Application for Improving Symptoms and Adherence to Oral Chemotherapy in Patients With Cancer	2	Mean Difference (Final Values)	-1.67	0.025	Regression, Linear	-3.12	-0.21	95	Standard Error of the Mean	0.74	All	212	Completed	N/A
NCT02157519	4369280	7996811	Change in Quality of Life	NA	Mobile Application Intervention	Other	NA	Adherence to Medication Regime|Cancer	Parallel Assignment	Interventional	Supportive Care	Randomized	Mobile Application for Improving Symptoms and Adherence to Oral Chemotherapy in Patients With Cancer	2	Mean Difference (Final Values)	0.49	0.392	Regression, Linear	-0.64	1.63	95	Standard Error of the Mean	0.58	All	212	Completed	N/A
NCT02157519	4369282	7996811	Change in Quality of Life	NA	Mobile Application Intervention	Other	NA	Adherence to Medication Regime|Cancer	Parallel Assignment	Interventional	Supportive Care	Randomized	Mobile Application for Improving Symptoms and Adherence to Oral Chemotherapy in Patients With Cancer	2	Mean Difference (Final Values)	-0.7	0.294	Regression, Linear	-2	0.61	95	Standard Error of the Mean	0.66	All	212	Completed	N/A
NCT02157519	4369285	7996812	Change in Symptoms and Side Effects	NA	Mobile Application Intervention	Other	NA	Adherence to Medication Regime|Cancer	Parallel Assignment	Interventional	Supportive Care	Randomized	Mobile Application for Improving Symptoms and Adherence to Oral Chemotherapy in Patients With Cancer	2	Mean Difference (Final Values)	0.11	0.603	Regression, Linear	-0.31	0.53	95	Standard Error of the Mean	0.21	All	212	Completed	N/A
NCT02157519	4369284	7996812	Change in Symptoms and Side Effects	NA	Mobile Application Intervention	Other	NA	Adherence to Medication Regime|Cancer	Parallel Assignment	Interventional	Supportive Care	Randomized	Mobile Application for Improving Symptoms and Adherence to Oral Chemotherapy in Patients With Cancer	2	Mean Difference (Final Values)	0.01	0.982	Regression, Linear	-0.64	0.65	95	Standard Error of the Mean	0.33	All	212	Completed	N/A
NCT02157519	4369286	7996813	Adherence to Oral Chemotherapy Medication	NA	Mobile Application Intervention	Other	NA	Adherence to Medication Regime|Cancer	Parallel Assignment	Interventional	Supportive Care	Randomized	Mobile Application for Improving Symptoms and Adherence to Oral Chemotherapy in Patients With Cancer	2	Mean Difference (Final Values)	-2.34	0.57	Regression, Linear	-10.35	5.68	95	Standard Error of the Mean	4.06	All	212	Completed	N/A
NCT02157519	4369287	7996814	Self-reported Difficulties With Adherence on Any of the Four MMAS-4 Items in the Past Week	NA	Mobile Application Intervention	Other	NA	Adherence to Medication Regime|Cancer	Parallel Assignment	Interventional	Supportive Care	Randomized	Mobile Application for Improving Symptoms and Adherence to Oral Chemotherapy in Patients With Cancer	2	Odds Ratio (OR)	0.56	0.186	Regression, Logistic	0.23	1.33	95		NA	All	212	Completed	N/A
NCT02157779	4369263	7996794	Overt Aggression Scale-Modified (OAS-M) - Aggressive Outbursts	NA	Cognitive Behavioral Intervention|Supportive Intervention	Behavioral|Behavioral	NA	Anger Problems	Parallel Assignment	Interventional	Treatment	Randomized	Treatment of Trauma-Related Anger in OEF/OIF/OND Veterans	2		NA	0.024	ANCOVA					NA	All	112	Completed	N/A
NCT02157779	4369264	7996796	Overt Aggression Scale-Modified (OAS-M) - Irritability Scale	NA	Cognitive Behavioral Intervention|Supportive Intervention	Behavioral|Behavioral	NA	Anger Problems	Parallel Assignment	Interventional	Treatment	Randomized	Treatment of Trauma-Related Anger in OEF/OIF/OND Veterans	2		NA	0.034	ANCOVA					NA	All	112	Completed	N/A
NCT02157779	4369265	7996798	Change From Baseline in PTSD Symptoms on the Clinician-Administered PTSD Scale (CAPS) for DSM-5 Total Score	NA	Cognitive Behavioral Intervention|Supportive Intervention	Behavioral|Behavioral	NA	Anger Problems	Parallel Assignment	Interventional	Treatment	Randomized	Treatment of Trauma-Related Anger in OEF/OIF/OND Veterans	2		NA	0.416	ANCOVA					NA	All	112	Completed	N/A
NCT02157779	4369266	7996799	Change From Baseline in Quality of Life From WHO Quality of Life (WHOQOL) - Psychological	NA	Cognitive Behavioral Intervention|Supportive Intervention	Behavioral|Behavioral	NA	Anger Problems	Parallel Assignment	Interventional	Treatment	Randomized	Treatment of Trauma-Related Anger in OEF/OIF/OND Veterans	2		NA	0.0247	ANCOVA					NA	All	112	Completed	N/A
NCT02157779	4369267	7996800	Change From Baseline in Interpersonal and Social Functioning on the Outcomes Questionnaire (OQ)-Total Score	NA	Cognitive Behavioral Intervention|Supportive Intervention	Behavioral|Behavioral	NA	Anger Problems	Parallel Assignment	Interventional	Treatment	Randomized	Treatment of Trauma-Related Anger in OEF/OIF/OND Veterans	2		NA	0.064	ANCOVA					NA	All	112	Completed	N/A
NCT02157779	4369268	7996801	Change From Baseline in Work Functioning on the Longitudinal Interval Follow-up Evaluation (LIFE) Global Employment Score	NA	Cognitive Behavioral Intervention|Supportive Intervention	Behavioral|Behavioral	NA	Anger Problems	Parallel Assignment	Interventional	Treatment	Randomized	Treatment of Trauma-Related Anger in OEF/OIF/OND Veterans	2		NA	0.165	ANCOVA					NA	All	112	Completed	N/A
NCT02157779	4369269	7996802	Change From Baseline in Social Functioning on the Longitudinal Interval Follow-up Evaluation (LIFE) Global Social Score	NA	Cognitive Behavioral Intervention|Supportive Intervention	Behavioral|Behavioral	NA	Anger Problems	Parallel Assignment	Interventional	Treatment	Randomized	Treatment of Trauma-Related Anger in OEF/OIF/OND Veterans	2		NA	0.012	ANCOVA					NA	All	112	Completed	N/A
NCT02157779	4369270	7996803	Overt Aggression Scale-Modified (OAS-M) - Aggression Scale Score	NA	Cognitive Behavioral Intervention|Supportive Intervention	Behavioral|Behavioral	NA	Anger Problems	Parallel Assignment	Interventional	Treatment	Randomized	Treatment of Trauma-Related Anger in OEF/OIF/OND Veterans	2		NA	0.182	ANCOVA					NA	All	112	Completed	N/A
NCT02157779	4369271	7996804	Change From Baseline in Anger on the State Trait Anger Inventory 2 (STAXI-2) - Anger Expression Index Score	NA	Cognitive Behavioral Intervention|Supportive Intervention	Behavioral|Behavioral	NA	Anger Problems	Parallel Assignment	Interventional	Treatment	Randomized	Treatment of Trauma-Related Anger in OEF/OIF/OND Veterans	2		NA	0.0199	ANCOVA					NA	All	112	Completed	N/A
NCT02157935	4369251	7996775	Nights With Awakening Due to COPD	budesonide, formoterol fumarate drug combination|formoterol fumarate	Symbicort|Formoterol turbohaler|Placebo for Symbicort pMDI|Placebo for Formoterol Turbohaler	Drug|Drug|Other|Other	lung diseases, obstructive	COPD Patients	Parallel Assignment	Interventional	Treatment	Randomized	Comparing the Efficacy of Symbicort® pMDI and Formoterol Turbuhaler in Reducing Exacerbations in Patients With Cronic Obstructive Pulmonary Disease	2	Mean Difference (Final Values)	-0.028	0.0048	ANCOVA	-0.048	-0.009	95		NA	All	2026	Completed	Phase 3
NCT02157935	4369252	7996776	Total Rescue Medication Use (Average Puffs/Day)	budesonide, formoterol fumarate drug combination|formoterol fumarate	Symbicort|Formoterol turbohaler|Placebo for Symbicort pMDI|Placebo for Formoterol Turbohaler	Drug|Drug|Other|Other	lung diseases, obstructive	COPD Patients	Parallel Assignment	Interventional	Treatment	Randomized	Comparing the Efficacy of Symbicort® pMDI and Formoterol Turbuhaler in Reducing Exacerbations in Patients With Cronic Obstructive Pulmonary Disease	2	Mean Difference (Final Values)	-0.203	0.0082	ANCOVA	-0.353	-0.053	95		NA	All	2026	Completed	Phase 3
NCT02157935	4369253	7996777	Pre-dose/Pre-bronchodilator FEV1 at the Study Site	budesonide, formoterol fumarate drug combination|formoterol fumarate	Symbicort|Formoterol turbohaler|Placebo for Symbicort pMDI|Placebo for Formoterol Turbohaler	Drug|Drug|Other|Other	lung diseases, obstructive	COPD Patients	Parallel Assignment	Interventional	Treatment	Randomized	Comparing the Efficacy of Symbicort® pMDI and Formoterol Turbuhaler in Reducing Exacerbations in Patients With Cronic Obstructive Pulmonary Disease	2	Mean Difference (Final Values)	0.03	0.0091	Mixed Models Analysis	0.008	0.053	95		NA	All	2026	Completed	Phase 3
NCT02157935	4369254	7996778	St. George's Respiratory Questionnaire (SGRQ)	budesonide, formoterol fumarate drug combination|formoterol fumarate	Symbicort|Formoterol turbohaler|Placebo for Symbicort pMDI|Placebo for Formoterol Turbohaler	Drug|Drug|Other|Other	lung diseases, obstructive	COPD Patients	Parallel Assignment	Interventional	Treatment	Randomized	Comparing the Efficacy of Symbicort® pMDI and Formoterol Turbuhaler in Reducing Exacerbations in Patients With Cronic Obstructive Pulmonary Disease	2	Mean Difference (Final Values)	-1.343	0.007	Mixed Models Analysis	-2.318	-0.368	95		NA	All	2026	Completed	Phase 3
NCT02157935	4369255	7996779	Number of Patients With Moderate or Severe COPD Exacerbation.	budesonide, formoterol fumarate drug combination|formoterol fumarate	Symbicort|Formoterol turbohaler|Placebo for Symbicort pMDI|Placebo for Formoterol Turbohaler	Drug|Drug|Other|Other	lung diseases, obstructive	COPD Patients	Parallel Assignment	Interventional	Treatment	Randomized	Comparing the Efficacy of Symbicort® pMDI and Formoterol Turbuhaler in Reducing Exacerbations in Patients With Cronic Obstructive Pulmonary Disease	2	Hazard Ratio (HR)	0.78	0.0164	Regression, Cox	0.64	0.96	95		NA	All	2026	Completed	Phase 3
NCT02157935	4369256	7996780	The Rate of Moderate and Severe COPD Exacerbations Defined as: Worsening of ≥2 Major Symptoms or Worsening of 1 Major Symptom Together With ≥1 Minor Symptom for ≥2 Consecutive Days	budesonide, formoterol fumarate drug combination|formoterol fumarate	Symbicort|Formoterol turbohaler|Placebo for Symbicort pMDI|Placebo for Formoterol Turbohaler	Drug|Drug|Other|Other	lung diseases, obstructive	COPD Patients	Parallel Assignment	Interventional	Treatment	Randomized	Comparing the Efficacy of Symbicort® pMDI and Formoterol Turbuhaler in Reducing Exacerbations in Patients With Cronic Obstructive Pulmonary Disease	2	Rate ratio	0.76	0.0059	Negative binomial model	0.62	0.92	95		NA	All	2026	Completed	Phase 3
NCT02157948	4369250	7996774	Percent Change From Baseline in Lumbar Spine BMD	denosumab	Denosumab (CP2)|Denosumab (CP4)	Drug|Drug	osteoporosis|osteoporosis, postmenopausal	Postmenopausal Osteoporosis	Parallel Assignment	Interventional	Treatment	Randomized	A Double-blind Study to Assess the Efficacy and Safety of Denosumab Produced by Two Different Processes in Postmenopausal Women With Osteoporosis	2	Difference from CP2	-0.07	0.001	ANCOVA	-0.72	0.57	95		NA	Female	394	Completed	Phase 3
NCT02157948	4369249	7996774	Percent Change From Baseline in Lumbar Spine BMD	denosumab	Denosumab (CP2)|Denosumab (CP4)	Drug|Drug	osteoporosis|osteoporosis, postmenopausal	Postmenopausal Osteoporosis	Parallel Assignment	Interventional	Treatment	Randomized	A Double-blind Study to Assess the Efficacy and Safety of Denosumab Produced by Two Different Processes in Postmenopausal Women With Osteoporosis	2	Difference from CP2	-0.07	0.001	ANCOVA	-0.72	0.57	95		NA	Female	394	Completed	Phase 3
NCT02158494	4369247	7996746	NeuroCom Computerized Dynamic Posturography Sensory Organization Test (SOT)	NA	Balance and Gait Training using neurostimulation modulation.|Sham Device	Device|Device	brain injuries|wounds and injuries|brain injuries, traumatic	Brain Injuries, Traumatic	Parallel Assignment	Interventional	Treatment	Randomized	Noninvasive Neuromodulation for Treatment of Symptoms Due to Mild or Moderate Traumatic Brain Injury	2		NA	0.47	t-test, 2 sided					NA	All	44	Completed	N/A
NCT02158494	4369248	7996746	NeuroCom Computerized Dynamic Posturography Sensory Organization Test (SOT)	NA	Balance and Gait Training using neurostimulation modulation.|Sham Device	Device|Device	brain injuries|wounds and injuries|brain injuries, traumatic	Brain Injuries, Traumatic	Parallel Assignment	Interventional	Treatment	Randomized	Noninvasive Neuromodulation for Treatment of Symptoms Due to Mild or Moderate Traumatic Brain Injury	2		NA	0.41	t-test, 2 sided					NA	All	44	Completed	N/A
NCT02158494	4369246	7996746	NeuroCom Computerized Dynamic Posturography Sensory Organization Test (SOT)	NA	Balance and Gait Training using neurostimulation modulation.|Sham Device	Device|Device	brain injuries|wounds and injuries|brain injuries, traumatic	Brain Injuries, Traumatic	Parallel Assignment	Interventional	Treatment	Randomized	Noninvasive Neuromodulation for Treatment of Symptoms Due to Mild or Moderate Traumatic Brain Injury	2		NA	0.99	t-test, 2 sided					NA	All	44	Completed	N/A
NCT02158533	4369244	7996728	Change From Baseline to Week 5 in the Montgomery Asberg Depression Rating Scale (MADRS) Total Score	buprenorphine|naltrexone	High Dose ALKS 5461|Low Dose ALKS 5461|Placebo	Drug|Drug|Drug	depressive disorder|depression|depressive disorder, major|disease	Major Depressive Disorder	Parallel Assignment	Interventional	Treatment	Randomized	A Study of ALKS 5461 for the Treatment of Major Depressive Disorder (MDD) - the FORWARD-4 Study	3	Least squares mean difference	0	0.975	Mixed Models Analysis	-2.3	2.3	95	Standard Error of the Mean	1.17	All	385	Completed	Phase 3
NCT02158533	4369245	7996728	Change From Baseline to Week 5 in the Montgomery Asberg Depression Rating Scale (MADRS) Total Score	buprenorphine|naltrexone	High Dose ALKS 5461|Low Dose ALKS 5461|Placebo	Drug|Drug|Drug	depressive disorder|depression|depressive disorder, major|disease	Major Depressive Disorder	Parallel Assignment	Interventional	Treatment	Randomized	A Study of ALKS 5461 for the Treatment of Major Depressive Disorder (MDD) - the FORWARD-4 Study	3	Least squares mean difference	-1.8	0.109	Mixed Models Analysis	-4.1	0.4	95	Standard Error of the Mean	1.14	All	385	Completed	Phase 3
NCT02158546	4369243	7996724	Change From Baseline to End of Treatment (Week 6) in the Montgomery Asberg Depression Rating Scale (MADRS) Total Score	NA	ALKS 5461|Placebo	Drug|Drug	depressive disorder, major|depressive disorder|depression|disease	Major Depressive Disorder	Parallel Assignment	Interventional	Treatment	Randomized	A Study of ALKS 5461 for the Treatment of Major Depressive Disorder (MDD) - the FORWARD-3 Study	2	Least square means difference	-0.3	0.782	Mixed Models Analysis	-2.1	1.6	95	Standard Error of the Mean	0.95	All	447	Completed	Phase 3
NCT02158806	4369224	7996702	Incidence of Adverse Events at 24 Weeks	aspirin	Aspirin|Placebo	Drug|Drug	leg ulcer|varicose ulcer|ulcer	Venous Leg Ulcer	Parallel Assignment	Interventional	Treatment	Randomized	Low Dose Aspirin for Venous Leg Ulcers	2	Incidence Rate Ratio	1.1	0.71	IRR test statistic	0.7	1.7	95		NA	All	251	Completed	Phase 3
NCT02158806	4369225	7996703	Number of Participants With Adherence to Treatment	aspirin	Aspirin|Placebo	Drug|Drug	leg ulcer|varicose ulcer|ulcer	Venous Leg Ulcer	Parallel Assignment	Interventional	Treatment	Randomized	Low Dose Aspirin for Venous Leg Ulcers	2	Risk Ratio (RR)	1.01	0.917	Chi-squared	0.87	1.17	95		NA	All	251	Completed	Phase 3
NCT02158806	4369229	7996704	Change in Health-related Quality of Life (Charing Cross Venous Ulcer Questionnaire)	aspirin	Aspirin|Placebo	Drug|Drug	leg ulcer|varicose ulcer|ulcer	Venous Leg Ulcer	Parallel Assignment	Interventional	Treatment	Randomized	Low Dose Aspirin for Venous Leg Ulcers	2	Mean Difference (Net)	-1.3	0.408	Regression, Linear	-4.5	1.9	95		NA	All	251	Completed	Phase 3
NCT02158806	4369227	7996704	Change in Health-related Quality of Life (Charing Cross Venous Ulcer Questionnaire)	aspirin	Aspirin|Placebo	Drug|Drug	leg ulcer|varicose ulcer|ulcer	Venous Leg Ulcer	Parallel Assignment	Interventional	Treatment	Randomized	Low Dose Aspirin for Venous Leg Ulcers	2	Mean Difference (Net)	-3	0.257	Regression, Linear	-8.1	2.2	95		NA	All	251	Completed	Phase 3
NCT02158806	4369230	7996704	Change in Health-related Quality of Life (Charing Cross Venous Ulcer Questionnaire)	aspirin	Aspirin|Placebo	Drug|Drug	leg ulcer|varicose ulcer|ulcer	Venous Leg Ulcer	Parallel Assignment	Interventional	Treatment	Randomized	Low Dose Aspirin for Venous Leg Ulcers	2	Mean Difference (Net)	-1.5	0.438	Regression, Linear	-5.2	2.2	95		NA	All	251	Completed	Phase 3
NCT02158806	4369226	7996704	Change in Health-related Quality of Life (Charing Cross Venous Ulcer Questionnaire)	aspirin	Aspirin|Placebo	Drug|Drug	leg ulcer|varicose ulcer|ulcer	Venous Leg Ulcer	Parallel Assignment	Interventional	Treatment	Randomized	Low Dose Aspirin for Venous Leg Ulcers	2	Mean Difference (Net)	-1.9	0.273	Regression, Linear	-5.2	1.5	95		NA	All	251	Completed	Phase 3
NCT02158806	4369228	7996704	Change in Health-related Quality of Life (Charing Cross Venous Ulcer Questionnaire)	aspirin	Aspirin|Placebo	Drug|Drug	leg ulcer|varicose ulcer|ulcer	Venous Leg Ulcer	Parallel Assignment	Interventional	Treatment	Randomized	Low Dose Aspirin for Venous Leg Ulcers	2	Mean Difference (Net)	-1.3	0.568	Regression, Linear	-5.6	3.1	95		NA	All	251	Completed	Phase 3
NCT02158806	4369231	7996705	Change in Health-related Quality of Life (EuroQol-5D 3L)	aspirin	Aspirin|Placebo	Drug|Drug	leg ulcer|varicose ulcer|ulcer	Venous Leg Ulcer	Parallel Assignment	Interventional	Treatment	Randomized	Low Dose Aspirin for Venous Leg Ulcers	2	Mean Difference (Net)	3.4	0.156	Regression, Linear	-1.3	8	95		NA	All	251	Completed	Phase 3
NCT02158806	4369235	7996706	Change in Health-related Quality of Life (Short Form 36)	aspirin	Aspirin|Placebo	Drug|Drug	leg ulcer|varicose ulcer|ulcer	Venous Leg Ulcer	Parallel Assignment	Interventional	Treatment	Randomized	Low Dose Aspirin for Venous Leg Ulcers	2	Mean Difference (Net)	4.2	0.057	Regression, Linear	-0.1	8.5	95		NA	All	251	Completed	Phase 3
NCT02158806	4369237	7996706	Change in Health-related Quality of Life (Short Form 36)	aspirin	Aspirin|Placebo	Drug|Drug	leg ulcer|varicose ulcer|ulcer	Venous Leg Ulcer	Parallel Assignment	Interventional	Treatment	Randomized	Low Dose Aspirin for Venous Leg Ulcers	2	Mean Difference (Net)	2.3	0.449	Regression, Linear	-3.7	8.4	95		NA	All	251	Completed	Phase 3
NCT02158806	4369233	7996706	Change in Health-related Quality of Life (Short Form 36)	aspirin	Aspirin|Placebo	Drug|Drug	leg ulcer|varicose ulcer|ulcer	Venous Leg Ulcer	Parallel Assignment	Interventional	Treatment	Randomized	Low Dose Aspirin for Venous Leg Ulcers	2	Mean Difference (Net)	3.7	0.4	Regression, Linear	-4.9	12.3	95		NA	All	251	Completed	Phase 3
NCT02158806	4369232	7996706	Change in Health-related Quality of Life (Short Form 36)	aspirin	Aspirin|Placebo	Drug|Drug	leg ulcer|varicose ulcer|ulcer	Venous Leg Ulcer	Parallel Assignment	Interventional	Treatment	Randomized	Low Dose Aspirin for Venous Leg Ulcers	2	Mean Difference (Net)	-2.3	0.236	Regression, Linear	-6.2	1.5	95		NA	All	251	Completed	Phase 3
NCT02158806	4369239	7996706	Change in Health-related Quality of Life (Short Form 36)	aspirin	Aspirin|Placebo	Drug|Drug	leg ulcer|varicose ulcer|ulcer	Venous Leg Ulcer	Parallel Assignment	Interventional	Treatment	Randomized	Low Dose Aspirin for Venous Leg Ulcers	2	Mean Difference (Net)	1.1	0.714	Regression, Linear	-5	7.2	95		NA	All	251	Completed	Phase 3
NCT02158806	4369234	7996706	Change in Health-related Quality of Life (Short Form 36)	aspirin	Aspirin|Placebo	Drug|Drug	leg ulcer|varicose ulcer|ulcer	Venous Leg Ulcer	Parallel Assignment	Interventional	Treatment	Randomized	Low Dose Aspirin for Venous Leg Ulcers	2	Mean Difference (Net)	1	0.756	Regression, Linear	-5.1	7	95		NA	All	251	Completed	Phase 3
NCT02158806	4369238	7996706	Change in Health-related Quality of Life (Short Form 36)	aspirin	Aspirin|Placebo	Drug|Drug	leg ulcer|varicose ulcer|ulcer	Venous Leg Ulcer	Parallel Assignment	Interventional	Treatment	Randomized	Low Dose Aspirin for Venous Leg Ulcers	2	Mean Difference (Net)	1.4	0.768	Regression, Linear	-8	10.8	95		NA	All	251	Completed	Phase 3
NCT02158806	4369236	7996706	Change in Health-related Quality of Life (Short Form 36)	aspirin	Aspirin|Placebo	Drug|Drug	leg ulcer|varicose ulcer|ulcer	Venous Leg Ulcer	Parallel Assignment	Interventional	Treatment	Randomized	Low Dose Aspirin for Venous Leg Ulcers	2	Mean Difference (Net)	-0.3	0.873	Regression, Linear	-4.3	3.6	95		NA	All	251	Completed	Phase 3
NCT02158806	4369240	7996707	Change in Estimated Ulcer Area	aspirin	Aspirin|Placebo	Drug|Drug	leg ulcer|varicose ulcer|ulcer	Venous Leg Ulcer	Parallel Assignment	Interventional	Treatment	Randomized	Low Dose Aspirin for Venous Leg Ulcers	2	Mean Difference (Final Values)	-0.7	0.25	ANCOVA	-1.9	0.5	95	Standard Error of the Mean	0.6	All	251	Completed	Phase 3
NCT02158806	4369241	7996708	Number of Participants With Healed Venous Leg Ulcers	aspirin	Aspirin|Placebo	Drug|Drug	leg ulcer|varicose ulcer|ulcer	Venous Leg Ulcer	Parallel Assignment	Interventional	Treatment	Randomized	Low Dose Aspirin for Venous Leg Ulcers	2	Risk Ratio (RR)	0.88	0.073	Chi-squared	0.76	1.01	95		NA	All	251	Completed	Phase 3
NCT02158806	4369242	7996709	Time to Complete Healing of Reference Ulcer	aspirin	Aspirin|Placebo	Drug|Drug	leg ulcer|varicose ulcer|ulcer	Venous Leg Ulcer	Parallel Assignment	Interventional	Treatment	Randomized	Low Dose Aspirin for Venous Leg Ulcers	2	Cox Proportional Hazard	0.85	0.246	Log Rank	0.64	1.13	95	Standard Error of the Mean	0.146	All	251	Completed	Phase 3
NCT02158936	4369220	7996652	Cmax -Pharmacokinetic Parameter of Azacitidine	azacitidine	Eltrombopag|Azacitidine|Placebo|Placebo	Drug|Drug|Drug|Drug	preleukemia|myelodysplastic syndromes|thrombocytopenia|syndrome	Thrombocytopaenia	Parallel Assignment	Interventional	Treatment	Randomized	A Study of Eltrombopag or Placebo in Combination With Azacitidine in Subjects With International Prognostic Scoring System (IPSS) Intermediate-1, Intermediate-2 or High-risk Myelodysplastic Syndromes (MDS)	2	Geometric mean ratio	1.39	NA		0.97	1.99	90		NA	All	356	Terminated	Phase 3
NCT02158936	4369221	7996653	AUC0-infinity -Pharmacokinetic(s) Parameter of Azacitidine	azacitidine	Eltrombopag|Azacitidine|Placebo|Placebo	Drug|Drug|Drug|Drug	preleukemia|myelodysplastic syndromes|thrombocytopenia|syndrome	Thrombocytopaenia	Parallel Assignment	Interventional	Treatment	Randomized	A Study of Eltrombopag or Placebo in Combination With Azacitidine in Subjects With International Prognostic Scoring System (IPSS) Intermediate-1, Intermediate-2 or High-risk Myelodysplastic Syndromes (MDS)	2	Geometric mean ratio	1.31	NA		0.99	1.74	90		NA	All	356	Terminated	Phase 3
NCT02158936	4369222	7996670	Overall Survival (OS)	azacitidine	Eltrombopag|Azacitidine|Placebo|Placebo	Drug|Drug|Drug|Drug	preleukemia|myelodysplastic syndromes|thrombocytopenia|syndrome	Thrombocytopaenia	Parallel Assignment	Interventional	Treatment	Randomized	A Study of Eltrombopag or Placebo in Combination With Azacitidine in Subjects With International Prognostic Scoring System (IPSS) Intermediate-1, Intermediate-2 or High-risk Myelodysplastic Syndromes (MDS)	2	Hazard Ratio (HR)	1.42	0.164	Log Rank	0.97	2.08	95		NA	All	356	Terminated	Phase 3
NCT02158936	4369223	7996671	Number of Participants Who Were Platelet Transfusion Independent During Cycles 1-4 of Azacitidine Therapy	azacitidine	Eltrombopag|Azacitidine|Placebo|Placebo	Drug|Drug|Drug|Drug	preleukemia|myelodysplastic syndromes|thrombocytopenia|syndrome	Thrombocytopaenia	Parallel Assignment	Interventional	Treatment	Randomized	A Study of Eltrombopag or Placebo in Combination With Azacitidine in Subjects With International Prognostic Scoring System (IPSS) Intermediate-1, Intermediate-2 or High-risk Myelodysplastic Syndromes (MDS)	2	Odds Ratio (OR)	0.37	1	Cochran-Mantel-Haenszel	0.21	0.65	95		NA	All	356	Terminated	Phase 3
NCT02160145	4369201	7996495	Mean Annualized Slope of eGFR Change	tolvaptan	Tolvaptan (OPC-41061)|Placebo	Drug|Drug	polycystic kidney diseases|arthrogryposis|renal insufficiency, chronic|polycystic kidney, autosomal dominant|kidney diseases	Autosomal Dominant Polycystic Kidney Disease|Chronic Kidney Disease	Parallel Assignment	Interventional	Treatment	Randomized	Efficacy and Safety of Tolvaptan in Subjects With Chronic Kidney Disease Between Late Stage 2 to Early Stage 4 Due to Autosomal Dominant Polycystic Kidney Disease	2	Treatment difference	1.011	0.0001	Mixed Models Analysis	0.618	1.403	95		NA	All	1370	Completed	Phase 3
NCT02160145	4369202	7996496	The Mean Annualized Change in eGFR From Pretreatment Baseline to Post-treatment Follow-up.	tolvaptan	Tolvaptan (OPC-41061)|Placebo	Drug|Drug	polycystic kidney diseases|arthrogryposis|renal insufficiency, chronic|polycystic kidney, autosomal dominant|kidney diseases	Autosomal Dominant Polycystic Kidney Disease|Chronic Kidney Disease	Parallel Assignment	Interventional	Treatment	Randomized	Efficacy and Safety of Tolvaptan in Subjects With Chronic Kidney Disease Between Late Stage 2 to Early Stage 4 Due to Autosomal Dominant Polycystic Kidney Disease	2	Treatment difference	1.271	0.0001	ANCOVA	0.859	1.684	95		NA	All	1370	Completed	Phase 3
NCT02160626	4369195	7996475	Proportion of Subjects Who Had at Least 3 of 4 Target Lesions Judged to be Clear on the Physician Lesion Assessment (PLA =0) at Visit 8.	pharmaceutical solutions	A-101 Vehicle|A-101 (40) Topical Solution|A-101 (32.5) Topical Solution	Drug|Drug|Drug	keratosis|keratosis, seborrheic|keratosis, actinic	Seborrheic Keratosis	Parallel Assignment	Interventional	Treatment	Randomized	Dose-Response Profile of A-101 in Subjects With Seborrheic Keratosis	3		NA	0.0004	Cochran-Mantel-Haenszel					NA	All	172	Completed	Phase 2
NCT02160626	4369196	7996475	Proportion of Subjects Who Had at Least 3 of 4 Target Lesions Judged to be Clear on the Physician Lesion Assessment (PLA =0) at Visit 8.	pharmaceutical solutions	A-101 Vehicle|A-101 (40) Topical Solution|A-101 (32.5) Topical Solution	Drug|Drug|Drug	keratosis|keratosis, seborrheic|keratosis, actinic	Seborrheic Keratosis	Parallel Assignment	Interventional	Treatment	Randomized	Dose-Response Profile of A-101 in Subjects With Seborrheic Keratosis	3		NA	0.0016	Cochran-Mantel-Haenszel					NA	All	172	Completed	Phase 2
NCT02160626	4369198	7996476	Mean Change From Baseline to Visit 8 in the Physician's Lesion Assessment	pharmaceutical solutions	A-101 Vehicle|A-101 (40) Topical Solution|A-101 (32.5) Topical Solution	Drug|Drug|Drug	keratosis|keratosis, seborrheic|keratosis, actinic	Seborrheic Keratosis	Parallel Assignment	Interventional	Treatment	Randomized	Dose-Response Profile of A-101 in Subjects With Seborrheic Keratosis	3		NA	0.0001	ANCOVA					NA	All	172	Completed	Phase 2
NCT02160626	4369197	7996476	Mean Change From Baseline to Visit 8 in the Physician's Lesion Assessment	pharmaceutical solutions	A-101 Vehicle|A-101 (40) Topical Solution|A-101 (32.5) Topical Solution	Drug|Drug|Drug	keratosis|keratosis, seborrheic|keratosis, actinic	Seborrheic Keratosis	Parallel Assignment	Interventional	Treatment	Randomized	Dose-Response Profile of A-101 in Subjects With Seborrheic Keratosis	3		NA	0.0001	ANCOVA					NA	All	172	Completed	Phase 2
NCT02160626	4369200	7996477	Mean Per Subject Percentage Target Lesions Judged Clear by the Physician's Lesion Assessment (PLA)	pharmaceutical solutions	A-101 Vehicle|A-101 (40) Topical Solution|A-101 (32.5) Topical Solution	Drug|Drug|Drug	keratosis|keratosis, seborrheic|keratosis, actinic	Seborrheic Keratosis	Parallel Assignment	Interventional	Treatment	Randomized	Dose-Response Profile of A-101 in Subjects With Seborrheic Keratosis	3		NA	0.0003	ANOVA					NA	All	172	Completed	Phase 2
NCT02160626	4369199	7996477	Mean Per Subject Percentage Target Lesions Judged Clear by the Physician's Lesion Assessment (PLA)	pharmaceutical solutions	A-101 Vehicle|A-101 (40) Topical Solution|A-101 (32.5) Topical Solution	Drug|Drug|Drug	keratosis|keratosis, seborrheic|keratosis, actinic	Seborrheic Keratosis	Parallel Assignment	Interventional	Treatment	Randomized	Dose-Response Profile of A-101 in Subjects With Seborrheic Keratosis	3		NA	0.0001	ANOVA					NA	All	172	Completed	Phase 2
NCT02160899	4369180	7996451	Percent Change From Baseline in Lipoprotein Lp(a) Plasma Concentration at Day 85/Day 99	NA	ISIS-APO(a)Rx|Placebo	Drug|Drug	NA	Elevated Lipoprotein(a)	Parallel Assignment	Interventional	Treatment	Randomized	Safety, Tolerability, Pharmacokinetics, and Pharmacodynamics of ISIS-APO(a)Rx in Participants With High Lipoprotein(a)	6		NA	0.001	ANOVA					NA	All	64	Completed	Phase 2
NCT02160899	4369179	7996451	Percent Change From Baseline in Lipoprotein Lp(a) Plasma Concentration at Day 85/Day 99	NA	ISIS-APO(a)Rx|Placebo	Drug|Drug	NA	Elevated Lipoprotein(a)	Parallel Assignment	Interventional	Treatment	Randomized	Safety, Tolerability, Pharmacokinetics, and Pharmacodynamics of ISIS-APO(a)Rx in Participants With High Lipoprotein(a)	6		NA	0.001	ANOVA					NA	All	64	Completed	Phase 2
NCT02160899	4369178	7996451	Percent Change From Baseline in Lipoprotein Lp(a) Plasma Concentration at Day 85/Day 99	NA	ISIS-APO(a)Rx|Placebo	Drug|Drug	NA	Elevated Lipoprotein(a)	Parallel Assignment	Interventional	Treatment	Randomized	Safety, Tolerability, Pharmacokinetics, and Pharmacodynamics of ISIS-APO(a)Rx in Participants With High Lipoprotein(a)	6		NA	0.044	Exact Wilcoxon Rank Sum Test					NA	All	64	Completed	Phase 2
NCT02160977	4369175	7996447	VAS(Visual Analogue Scale/Score) of the Knee Joint	NA	total knee arthroplasty	Procedure	osteoarthritis	Osteoarthritis	Parallel Assignment	Interventional	Treatment	Randomized	Proprioception of the Knee Post MIS TKA and MIS-QS TKA	2		NA	0.05	t-test, 2 sided					NA	All	90	Completed	N/A
NCT02160977	4369176	7996448	HSS(Hospital for Special Surgery) Score of the Knee Joint	NA	total knee arthroplasty	Procedure	osteoarthritis	Osteoarthritis	Parallel Assignment	Interventional	Treatment	Randomized	Proprioception of the Knee Post MIS TKA and MIS-QS TKA	2		NA	0.05	t-test, 2 sided					NA	All	90	Completed	N/A
NCT02160977	4369177	7996449	Proprioception of the Knee Post Operation	NA	total knee arthroplasty	Procedure	osteoarthritis	Osteoarthritis	Parallel Assignment	Interventional	Treatment	Randomized	Proprioception of the Knee Post MIS TKA and MIS-QS TKA	2		NA	0.05	t-test, 2 sided					NA	All	90	Completed	N/A
NCT02160990	4369172	7996444	Change in Body Weight	exenatide	Exenatide|Placebo	Drug|Drug	obesity	Obesity	Parallel Assignment	Interventional	Treatment	Randomized	Effect of Exenatide in Obese Patients With Accelerated Gastric Emptying	2		NA	0.23	ANCOVA					NA	All	20	Completed	Phase 4
NCT02160990	4369173	7996445	Percentage of Gastric Contents Emptied at 1 Hour	exenatide	Exenatide|Placebo	Drug|Drug	obesity	Obesity	Parallel Assignment	Interventional	Treatment	Randomized	Effect of Exenatide in Obese Patients With Accelerated Gastric Emptying	2		NA	0.001	ANCOVA					NA	All	20	Completed	Phase 4
NCT02160990	4369174	7996446	Gastric Emptying Half-time (T 1/2) of Solids	exenatide	Exenatide|Placebo	Drug|Drug	obesity	Obesity	Parallel Assignment	Interventional	Treatment	Randomized	Effect of Exenatide in Obese Patients With Accelerated Gastric Emptying	2		NA	0.001	ANCOVA					NA	All	20	Completed	Phase 4
NCT02161133	4369164	7996427	Problem-Solving Inventory Change	NA	Problem-Solving Therapy|Health Education	Behavioral|Behavioral	NA	Gulf War Illness	Parallel Assignment	Interventional	Treatment	Randomized	Cognitive Rehabilitation for Gulf War Illness	2	Mean Difference (Final Values)	-7.28	0.013	Mixed Models Analysis				Standard Error of the Mean	2.93	All	268	Completed	N/A
NCT02161133	4369165	7996428	Fatigue Change	NA	Problem-Solving Therapy|Health Education	Behavioral|Behavioral	NA	Gulf War Illness	Parallel Assignment	Interventional	Treatment	Randomized	Cognitive Rehabilitation for Gulf War Illness	2	Mean Difference (Final Values)	-1.88	0.168	Mixed Models Analysis				Standard Error of the Mean	1.36	All	268	Completed	N/A
NCT02161133	4369166	7996429	Multidimensional Pain Inventory - Pain Severity Subscale Change	NA	Problem-Solving Therapy|Health Education	Behavioral|Behavioral	NA	Gulf War Illness	Parallel Assignment	Interventional	Treatment	Randomized	Cognitive Rehabilitation for Gulf War Illness	2	Mean Difference (Final Values)	0.05	0.703	Mixed Models Analysis				Standard Error of the Mean	0.14	All	268	Completed	N/A
NCT02161133	4369167	7996430	Pain Disability Change	NA	Problem-Solving Therapy|Health Education	Behavioral|Behavioral	NA	Gulf War Illness	Parallel Assignment	Interventional	Treatment	Randomized	Cognitive Rehabilitation for Gulf War Illness	2	Mean Difference (Final Values)	-1.37	0.382	Mixed Models Analysis				Standard Error of the Mean	1.57	All	268	Completed	N/A
NCT02161133	4369168	7996431	Disability - WHO-DAS 2 Change	NA	Problem-Solving Therapy|Health Education	Behavioral|Behavioral	NA	Gulf War Illness	Parallel Assignment	Interventional	Treatment	Randomized	Cognitive Rehabilitation for Gulf War Illness	2	Mean Difference (Final Values)	-3.71	0.057	Mixed Models Analysis				Standard Error of the Mean	1.95	All	268	Completed	N/A
NCT02161133	4369169	7996432	Problem-Solving Ability Change	NA	Problem-Solving Therapy|Health Education	Behavioral|Behavioral	NA	Gulf War Illness	Parallel Assignment	Interventional	Treatment	Randomized	Cognitive Rehabilitation for Gulf War Illness	2	Mean Difference (Final Values)	12.23	0.244	Mixed Models Analysis				Standard Error of the Mean	10.45	All	268	Completed	N/A
NCT02161133	4369170	7996433	Problem-Solving Inventory Change	NA	Problem-Solving Therapy|Health Education	Behavioral|Behavioral	NA	Gulf War Illness	Parallel Assignment	Interventional	Treatment	Randomized	Cognitive Rehabilitation for Gulf War Illness	2	Mean Difference (Final Values)	-6.18	0.013	Mixed Models Analysis				Standard Error of the Mean	2.48	All	268	Completed	N/A
NCT02161133	4369171	7996434	Disability - WHO-DAS 2 Change	NA	Problem-Solving Therapy|Health Education	Behavioral|Behavioral	NA	Gulf War Illness	Parallel Assignment	Interventional	Treatment	Randomized	Cognitive Rehabilitation for Gulf War Illness	2	Mean Difference (Final Values)	-0.6	0.712	Mixed Models Analysis				Standard Error of the Mean	1.62	All	268	Completed	N/A
NCT02161406	4369130	7996388	Change From Baseline to Month 12 in HAQ-DI - Common Daily Activities	abatacept	Abatacept|Placebo	Drug|Drug	scleroderma, systemic|sclerosis|scleroderma, diffuse	Diffuse Cutaneous Systemic Sclerosis	Parallel Assignment	Interventional	Treatment	Randomized	A Study of Subcutaneous Abatacept to Treat Diffuse Cutaneous Systemic Sclerosis	2		NA	0.2906	Mixed Models Analysis					NA	All	88	Completed	Phase 2
NCT02161406	4369131	7996389	Change From Baseline to Month 12 in HAQ-DI - Walking	abatacept	Abatacept|Placebo	Drug|Drug	scleroderma, systemic|sclerosis|scleroderma, diffuse	Diffuse Cutaneous Systemic Sclerosis	Parallel Assignment	Interventional	Treatment	Randomized	A Study of Subcutaneous Abatacept to Treat Diffuse Cutaneous Systemic Sclerosis	2		NA	0.1679	Mixed Models Analysis					NA	All	88	Completed	Phase 2
NCT02161406	4369132	7996390	Change From Baseline to Month 12 in HAQ-DI - Grip	abatacept	Abatacept|Placebo	Drug|Drug	scleroderma, systemic|sclerosis|scleroderma, diffuse	Diffuse Cutaneous Systemic Sclerosis	Parallel Assignment	Interventional	Treatment	Randomized	A Study of Subcutaneous Abatacept to Treat Diffuse Cutaneous Systemic Sclerosis	2		NA	0.7281	Mixed Models Analysis					NA	All	88	Completed	Phase 2
NCT02161406	4369133	7996391	Change From Baseline to Month 12 in HAQ-DI - Eating	abatacept	Abatacept|Placebo	Drug|Drug	scleroderma, systemic|sclerosis|scleroderma, diffuse	Diffuse Cutaneous Systemic Sclerosis	Parallel Assignment	Interventional	Treatment	Randomized	A Study of Subcutaneous Abatacept to Treat Diffuse Cutaneous Systemic Sclerosis	2		NA	0.1604	Mixed Models Analysis					NA	All	88	Completed	Phase 2
NCT02161406	4369134	7996392	Change From Baseline to Month 12 in HAQ-DI - Reach	abatacept	Abatacept|Placebo	Drug|Drug	scleroderma, systemic|sclerosis|scleroderma, diffuse	Diffuse Cutaneous Systemic Sclerosis	Parallel Assignment	Interventional	Treatment	Randomized	A Study of Subcutaneous Abatacept to Treat Diffuse Cutaneous Systemic Sclerosis	2		NA	0.4927	Mixed Models Analysis					NA	All	88	Completed	Phase 2
NCT02161406	4369135	7996393	Change From Baseline to Month 12 in HAQ-DI - Arising	abatacept	Abatacept|Placebo	Drug|Drug	scleroderma, systemic|sclerosis|scleroderma, diffuse	Diffuse Cutaneous Systemic Sclerosis	Parallel Assignment	Interventional	Treatment	Randomized	A Study of Subcutaneous Abatacept to Treat Diffuse Cutaneous Systemic Sclerosis	2		NA	0.0751	Mixed Models Analysis					NA	All	88	Completed	Phase 2
NCT02161406	4369136	7996394	Change From Baseline to Month 12 in HAQ-DI - Hygiene	abatacept	Abatacept|Placebo	Drug|Drug	scleroderma, systemic|sclerosis|scleroderma, diffuse	Diffuse Cutaneous Systemic Sclerosis	Parallel Assignment	Interventional	Treatment	Randomized	A Study of Subcutaneous Abatacept to Treat Diffuse Cutaneous Systemic Sclerosis	2		NA	0.0097	Mixed Models Analysis					NA	All	88	Completed	Phase 2
NCT02161406	4369137	7996395	Change From Baseline to Month 12 in HAQ-DI - Dressing and Grooming	abatacept	Abatacept|Placebo	Drug|Drug	scleroderma, systemic|sclerosis|scleroderma, diffuse	Diffuse Cutaneous Systemic Sclerosis	Parallel Assignment	Interventional	Treatment	Randomized	A Study of Subcutaneous Abatacept to Treat Diffuse Cutaneous Systemic Sclerosis	2		NA	0.0193	Mixed Models Analysis					NA	All	88	Completed	Phase 2
NCT02161406	4369138	7996396	Change From Baseline to Month 12 in PROMIS - Sleep Impairment	abatacept	Abatacept|Placebo	Drug|Drug	scleroderma, systemic|sclerosis|scleroderma, diffuse	Diffuse Cutaneous Systemic Sclerosis	Parallel Assignment	Interventional	Treatment	Randomized	A Study of Subcutaneous Abatacept to Treat Diffuse Cutaneous Systemic Sclerosis	2		NA	0.5831	Mixed Models Analysis					NA	All	88	Completed	Phase 2
NCT02161406	4369139	7996397	Change From Baseline to Month 12 in PROMIS - Sleep Disturbance	abatacept	Abatacept|Placebo	Drug|Drug	scleroderma, systemic|sclerosis|scleroderma, diffuse	Diffuse Cutaneous Systemic Sclerosis	Parallel Assignment	Interventional	Treatment	Randomized	A Study of Subcutaneous Abatacept to Treat Diffuse Cutaneous Systemic Sclerosis	2		NA	0.9075	Mixed Models Analysis					NA	All	88	Completed	Phase 2
NCT02161406	4369140	7996398	Change From Baseline to Month 12 in PROMIS - Fatigue	abatacept	Abatacept|Placebo	Drug|Drug	scleroderma, systemic|sclerosis|scleroderma, diffuse	Diffuse Cutaneous Systemic Sclerosis	Parallel Assignment	Interventional	Treatment	Randomized	A Study of Subcutaneous Abatacept to Treat Diffuse Cutaneous Systemic Sclerosis	2		NA	0.1769	Mixed Models Analysis					NA	All	88	Completed	Phase 2
NCT02161406	4369141	7996399	ACR CRISS at 12 Months	abatacept	Abatacept|Placebo	Drug|Drug	scleroderma, systemic|sclerosis|scleroderma, diffuse	Diffuse Cutaneous Systemic Sclerosis	Parallel Assignment	Interventional	Treatment	Randomized	A Study of Subcutaneous Abatacept to Treat Diffuse Cutaneous Systemic Sclerosis	2		NA	0.03	van Elteren test					NA	All	88	Completed	Phase 2
NCT02161406	4369142	7996400	Change From Baseline to Month 12 in SCTC GIT - Composite Score	abatacept	Abatacept|Placebo	Drug|Drug	scleroderma, systemic|sclerosis|scleroderma, diffuse	Diffuse Cutaneous Systemic Sclerosis	Parallel Assignment	Interventional	Treatment	Randomized	A Study of Subcutaneous Abatacept to Treat Diffuse Cutaneous Systemic Sclerosis	2		NA	0.07	Mixed Models Analysis					NA	All	88	Completed	Phase 2
NCT02161406	4369143	7996401	Change From Baseline to Month 12 in PROMIS-29 - Pain Intensity	abatacept	Abatacept|Placebo	Drug|Drug	scleroderma, systemic|sclerosis|scleroderma, diffuse	Diffuse Cutaneous Systemic Sclerosis	Parallel Assignment	Interventional	Treatment	Randomized	A Study of Subcutaneous Abatacept to Treat Diffuse Cutaneous Systemic Sclerosis	2		NA	0.24	Mixed Models Analysis					NA	All	88	Completed	Phase 2
NCT02161406	4369144	7996402	Change From Baseline to Month 12 in PROMIS-29 - Ability to Participate in Social Roles & Activities	abatacept	Abatacept|Placebo	Drug|Drug	scleroderma, systemic|sclerosis|scleroderma, diffuse	Diffuse Cutaneous Systemic Sclerosis	Parallel Assignment	Interventional	Treatment	Randomized	A Study of Subcutaneous Abatacept to Treat Diffuse Cutaneous Systemic Sclerosis	2		NA	0.92	Mixed Models Analysis					NA	All	88	Completed	Phase 2
NCT02161406	4369145	7996403	Change From Baseline to Month 12 in PROMIS-29 - Pain Interference	abatacept	Abatacept|Placebo	Drug|Drug	scleroderma, systemic|sclerosis|scleroderma, diffuse	Diffuse Cutaneous Systemic Sclerosis	Parallel Assignment	Interventional	Treatment	Randomized	A Study of Subcutaneous Abatacept to Treat Diffuse Cutaneous Systemic Sclerosis	2		NA	0.13	Mixed Models Analysis					NA	All	88	Completed	Phase 2
NCT02161406	4369146	7996404	Change From Baseline to Month 12 in PROMIS-29 - Sleep Disturbance	abatacept	Abatacept|Placebo	Drug|Drug	scleroderma, systemic|sclerosis|scleroderma, diffuse	Diffuse Cutaneous Systemic Sclerosis	Parallel Assignment	Interventional	Treatment	Randomized	A Study of Subcutaneous Abatacept to Treat Diffuse Cutaneous Systemic Sclerosis	2		NA	0.91	Mixed Models Analysis					NA	All	88	Completed	Phase 2
NCT02161406	4369147	7996405	Change From Baseline to Month 12 in PROMIS 29 - Fatigue	abatacept	Abatacept|Placebo	Drug|Drug	scleroderma, systemic|sclerosis|scleroderma, diffuse	Diffuse Cutaneous Systemic Sclerosis	Parallel Assignment	Interventional	Treatment	Randomized	A Study of Subcutaneous Abatacept to Treat Diffuse Cutaneous Systemic Sclerosis	2		NA	0.86	Mixed Models Analysis					NA	All	88	Completed	Phase 2
NCT02161406	4369148	7996406	Change From Baseline to Month 12 in PROMIS-29 - Depression	abatacept	Abatacept|Placebo	Drug|Drug	scleroderma, systemic|sclerosis|scleroderma, diffuse	Diffuse Cutaneous Systemic Sclerosis	Parallel Assignment	Interventional	Treatment	Randomized	A Study of Subcutaneous Abatacept to Treat Diffuse Cutaneous Systemic Sclerosis	2		NA	0.81	Mixed Models Analysis					NA	All	88	Completed	Phase 2
NCT02161406	4369149	7996407	Change From Baseline to Month 12 in PROMIS-29 - Anxiety	abatacept	Abatacept|Placebo	Drug|Drug	scleroderma, systemic|sclerosis|scleroderma, diffuse	Diffuse Cutaneous Systemic Sclerosis	Parallel Assignment	Interventional	Treatment	Randomized	A Study of Subcutaneous Abatacept to Treat Diffuse Cutaneous Systemic Sclerosis	2		NA	0.21	Mixed Models Analysis					NA	All	88	Completed	Phase 2
NCT02161406	4369150	7996408	Change From Baseline to Month 12 in PROMIS-29 - Physical Function	abatacept	Abatacept|Placebo	Drug|Drug	scleroderma, systemic|sclerosis|scleroderma, diffuse	Diffuse Cutaneous Systemic Sclerosis	Parallel Assignment	Interventional	Treatment	Randomized	A Study of Subcutaneous Abatacept to Treat Diffuse Cutaneous Systemic Sclerosis	2		NA	0.15	Mixed Models Analysis					NA	All	88	Completed	Phase 2
NCT02161406	4369151	7996409	Change From Baseline to Month 12 in Tender Joint Counts	abatacept	Abatacept|Placebo	Drug|Drug	scleroderma, systemic|sclerosis|scleroderma, diffuse	Diffuse Cutaneous Systemic Sclerosis	Parallel Assignment	Interventional	Treatment	Randomized	A Study of Subcutaneous Abatacept to Treat Diffuse Cutaneous Systemic Sclerosis	2		NA	0.55	Mixed Models Analysis					NA	All	88	Completed	Phase 2
NCT02161406	4369152	7996410	Change From Baseline to Month 12 in Swollen Joint Count	abatacept	Abatacept|Placebo	Drug|Drug	scleroderma, systemic|sclerosis|scleroderma, diffuse	Diffuse Cutaneous Systemic Sclerosis	Parallel Assignment	Interventional	Treatment	Randomized	A Study of Subcutaneous Abatacept to Treat Diffuse Cutaneous Systemic Sclerosis	2		NA	0.37	Mixed Models Analysis					NA	All	88	Completed	Phase 2
NCT02161406	4369153	7996411	Change From Baseline to Month 12 in SHAQ-DI VAS - GI Involvement	abatacept	Abatacept|Placebo	Drug|Drug	scleroderma, systemic|sclerosis|scleroderma, diffuse	Diffuse Cutaneous Systemic Sclerosis	Parallel Assignment	Interventional	Treatment	Randomized	A Study of Subcutaneous Abatacept to Treat Diffuse Cutaneous Systemic Sclerosis	2		NA	0.82	Mixed Models Analysis					NA	All	88	Completed	Phase 2
NCT02161406	4369154	7996412	Change From Baseline to Month 12 in SHAQ-DI VAS - Burden of Digital Ulcers	abatacept	Abatacept|Placebo	Drug|Drug	scleroderma, systemic|sclerosis|scleroderma, diffuse	Diffuse Cutaneous Systemic Sclerosis	Parallel Assignment	Interventional	Treatment	Randomized	A Study of Subcutaneous Abatacept to Treat Diffuse Cutaneous Systemic Sclerosis	2		NA	0.12	Mixed Models Analysis					NA	All	88	Completed	Phase 2
NCT02161406	4369155	7996413	Change From Baseline to Month 12 in SHAQ-DI VAS - Raynaud's	abatacept	Abatacept|Placebo	Drug|Drug	scleroderma, systemic|sclerosis|scleroderma, diffuse	Diffuse Cutaneous Systemic Sclerosis	Parallel Assignment	Interventional	Treatment	Randomized	A Study of Subcutaneous Abatacept to Treat Diffuse Cutaneous Systemic Sclerosis	2		NA	0.25	Mixed Models Analysis					NA	All	88	Completed	Phase 2
NCT02161406	4369156	7996414	Change From Baseline to Month 12 in SHAQ-DI VAS - Breathing	abatacept	Abatacept|Placebo	Drug|Drug	scleroderma, systemic|sclerosis|scleroderma, diffuse	Diffuse Cutaneous Systemic Sclerosis	Parallel Assignment	Interventional	Treatment	Randomized	A Study of Subcutaneous Abatacept to Treat Diffuse Cutaneous Systemic Sclerosis	2		NA	0.34	Mixed Models Analysis					NA	All	88	Completed	Phase 2
NCT02161406	4369157	7996415	Change From Baseline to Month 12 in SHAQ-DI VAS - Overall Disease	abatacept	Abatacept|Placebo	Drug|Drug	scleroderma, systemic|sclerosis|scleroderma, diffuse	Diffuse Cutaneous Systemic Sclerosis	Parallel Assignment	Interventional	Treatment	Randomized	A Study of Subcutaneous Abatacept to Treat Diffuse Cutaneous Systemic Sclerosis	2		NA	0.19	Mixed Models Analysis					NA	All	88	Completed	Phase 2
NCT02161406	4369158	7996416	Change From Baseline to Month 12 in HAQ-DI - Overall	abatacept	Abatacept|Placebo	Drug|Drug	scleroderma, systemic|sclerosis|scleroderma, diffuse	Diffuse Cutaneous Systemic Sclerosis	Parallel Assignment	Interventional	Treatment	Randomized	A Study of Subcutaneous Abatacept to Treat Diffuse Cutaneous Systemic Sclerosis	2		NA	0.005	Mixed Models Analysis					NA	All	88	Completed	Phase 2
NCT02161406	4369159	7996417	Change From Baseline to Month 12 in FVC (in ml)	abatacept	Abatacept|Placebo	Drug|Drug	scleroderma, systemic|sclerosis|scleroderma, diffuse	Diffuse Cutaneous Systemic Sclerosis	Parallel Assignment	Interventional	Treatment	Randomized	A Study of Subcutaneous Abatacept to Treat Diffuse Cutaneous Systemic Sclerosis	2		NA	0.19	Mixed Models Analysis					NA	All	88	Completed	Phase 2
NCT02161406	4369160	7996418	Change in % Predicted FVC	abatacept	Abatacept|Placebo	Drug|Drug	scleroderma, systemic|sclerosis|scleroderma, diffuse	Diffuse Cutaneous Systemic Sclerosis	Parallel Assignment	Interventional	Treatment	Randomized	A Study of Subcutaneous Abatacept to Treat Diffuse Cutaneous Systemic Sclerosis	2		NA	0.11	Mixed Models Analysis					NA	All	88	Completed	Phase 2
NCT02161406	4369161	7996419	Change From Baseline to Month 12 in Physician Global Assessment for Overall Disease	abatacept	Abatacept|Placebo	Drug|Drug	scleroderma, systemic|sclerosis|scleroderma, diffuse	Diffuse Cutaneous Systemic Sclerosis	Parallel Assignment	Interventional	Treatment	Randomized	A Study of Subcutaneous Abatacept to Treat Diffuse Cutaneous Systemic Sclerosis	2		NA	0.03	Mixed Models Analysis					NA	All	88	Completed	Phase 2
NCT02161406	4369162	7996420	Change From Baseline to Month 12 in Patient Global Assessment for Overall Disease	abatacept	Abatacept|Placebo	Drug|Drug	scleroderma, systemic|sclerosis|scleroderma, diffuse	Diffuse Cutaneous Systemic Sclerosis	Parallel Assignment	Interventional	Treatment	Randomized	A Study of Subcutaneous Abatacept to Treat Diffuse Cutaneous Systemic Sclerosis	2		NA	0.73	Mixed Models Analysis					NA	All	88	Completed	Phase 2
NCT02161406	4369163	7996421	Change From Baseline in the Modified Rodnan Skin Score (mRSS) to Month 12	abatacept	Abatacept|Placebo	Drug|Drug	scleroderma, systemic|sclerosis|scleroderma, diffuse	Diffuse Cutaneous Systemic Sclerosis	Parallel Assignment	Interventional	Treatment	Randomized	A Study of Subcutaneous Abatacept to Treat Diffuse Cutaneous Systemic Sclerosis	2		NA	0.28	Mixed Models Analysis					NA	All	88	Completed	Phase 2
NCT02161718	4369126	7996348	Number and Percentage of Subjects With at Least 1 Level Decrease in World Health Organization (WHO) Drinking Risk Level From Baseline to Week 24 of the Double-blind Treatment (Study Week 27)	olanzapine	Samidorphan + olanzapine (ALKS 3831)|Placebo + olanzapine	Drug|Drug	alcoholism|alcohol drinking|schizophrenia|disease	Alcohol Use Disorder|Schizophrenia	Parallel Assignment	Interventional	Treatment	Randomized	A Study of ALKS 3831 in Subjects With Schizophrenia and Alcohol Use Disorder	2	Odds Ratio (OR)	0.99	0.963	Regression, Logistic	0.56	1.73	95		NA	All	300	Completed	Phase 2
NCT02161718	4369127	7996349	Number of Events of Exacerbation of Disease (EEDS)	olanzapine	Samidorphan + olanzapine (ALKS 3831)|Placebo + olanzapine	Drug|Drug	alcoholism|alcohol drinking|schizophrenia|disease	Alcohol Use Disorder|Schizophrenia	Parallel Assignment	Interventional	Treatment	Randomized	A Study of ALKS 3831 in Subjects With Schizophrenia and Alcohol Use Disorder	2	Hazard Ratio (HR)	0.77	0.372	Andersen-Gill Recurrent-Event Cox Model	0.43	1.37	95		NA	All	300	Completed	Phase 2
NCT02161718	4369128	7996350	Number of Participants With Independent Adjudication Committee (IAC) Adjudicated Event of Exacerbation of Disease (EEDS)	olanzapine	Samidorphan + olanzapine (ALKS 3831)|Placebo + olanzapine	Drug|Drug	alcoholism|alcohol drinking|schizophrenia|disease	Alcohol Use Disorder|Schizophrenia	Parallel Assignment	Interventional	Treatment	Randomized	A Study of ALKS 3831 in Subjects With Schizophrenia and Alcohol Use Disorder	2	Hazard Ratio (HR)	0.91	0.746	Log Rank	0.53	1.56	95	Standard Error of the Mean	0.251	All	300	Completed	Phase 2
NCT02161757	4369102	7996331	Number of Patients With ≥1 Asthma Exacerbation up to Week 52	NA	Tralokinumab|Placebo	Biological|Other	asthma	Uncontrolled Asthma	Parallel Assignment	Interventional	Treatment	Randomized	A Phase 3 Study to Evaluate the Efficacy and Safety of Tralokinumab in Adults and Adolescents With Uncontrolled Asthma	4	Odds Ratio (OR)	0.88	0.421	Cochran-Mantel-Haenszel	0.65	1.19	95		NA	All	1207	Completed	Phase 3
NCT02161757	4369103	7996331	Number of Patients With ≥1 Asthma Exacerbation up to Week 52	NA	Tralokinumab|Placebo	Biological|Other	asthma	Uncontrolled Asthma	Parallel Assignment	Interventional	Treatment	Randomized	A Phase 3 Study to Evaluate the Efficacy and Safety of Tralokinumab in Adults and Adolescents With Uncontrolled Asthma	4	Odds Ratio (OR)	0.95	0.732	Cochran-Mantel-Haenszel	0.71	1.28	95		NA	All	1207	Completed	Phase 3
NCT02161757	4369104	7996332	Change From Baseline in Night-time Awakenings Due to Asthma Requiring Rescue Medication Use at Week 52 (Bi-weekly Means [Percentage])	NA	Tralokinumab|Placebo	Biological|Other	asthma	Uncontrolled Asthma	Parallel Assignment	Interventional	Treatment	Randomized	A Phase 3 Study to Evaluate the Efficacy and Safety of Tralokinumab in Adults and Adolescents With Uncontrolled Asthma	4	LS Mean difference	-2.36	NA		-5.84	1.12	95		NA	All	1207	Completed	Phase 3
NCT02161757	4369105	7996332	Change From Baseline in Night-time Awakenings Due to Asthma Requiring Rescue Medication Use at Week 52 (Bi-weekly Means [Percentage])	NA	Tralokinumab|Placebo	Biological|Other	asthma	Uncontrolled Asthma	Parallel Assignment	Interventional	Treatment	Randomized	A Phase 3 Study to Evaluate the Efficacy and Safety of Tralokinumab in Adults and Adolescents With Uncontrolled Asthma	4	LS Mean difference	-1.8	NA		-5.29	1.69	95		NA	All	1207	Completed	Phase 3
NCT02161757	4369108	7996333	Change From Baseline in Home Peak Expiratory Flow (PEF) (Morning and Evening) at Week 52	NA	Tralokinumab|Placebo	Biological|Other	asthma	Uncontrolled Asthma	Parallel Assignment	Interventional	Treatment	Randomized	A Phase 3 Study to Evaluate the Efficacy and Safety of Tralokinumab in Adults and Adolescents With Uncontrolled Asthma	4	LS Mean difference	1.77	NA		-7.99	11.53	95		NA	All	1207	Completed	Phase 3
NCT02161757	4369107	7996333	Change From Baseline in Home Peak Expiratory Flow (PEF) (Morning and Evening) at Week 52	NA	Tralokinumab|Placebo	Biological|Other	asthma	Uncontrolled Asthma	Parallel Assignment	Interventional	Treatment	Randomized	A Phase 3 Study to Evaluate the Efficacy and Safety of Tralokinumab in Adults and Adolescents With Uncontrolled Asthma	4	LS Mean difference	7.14	NA		-2.6	16.87	95		NA	All	1207	Completed	Phase 3
NCT02161757	4369106	7996333	Change From Baseline in Home Peak Expiratory Flow (PEF) (Morning and Evening) at Week 52	NA	Tralokinumab|Placebo	Biological|Other	asthma	Uncontrolled Asthma	Parallel Assignment	Interventional	Treatment	Randomized	A Phase 3 Study to Evaluate the Efficacy and Safety of Tralokinumab in Adults and Adolescents With Uncontrolled Asthma	4	LS Mean difference	0.61	NA		-9.13	10.35	95		NA	All	1207	Completed	Phase 3
NCT02161757	4369109	7996333	Change From Baseline in Home Peak Expiratory Flow (PEF) (Morning and Evening) at Week 52	NA	Tralokinumab|Placebo	Biological|Other	asthma	Uncontrolled Asthma	Parallel Assignment	Interventional	Treatment	Randomized	A Phase 3 Study to Evaluate the Efficacy and Safety of Tralokinumab in Adults and Adolescents With Uncontrolled Asthma	4	LS Mean difference	6.25	NA		-3.53	16.03	95		NA	All	1207	Completed	Phase 3
NCT02161757	4369111	7996334	Change From Baseline in Total Asthma Rescue Medication Use at Week 52 (Bi-weekly Means)	NA	Tralokinumab|Placebo	Biological|Other	asthma	Uncontrolled Asthma	Parallel Assignment	Interventional	Treatment	Randomized	A Phase 3 Study to Evaluate the Efficacy and Safety of Tralokinumab in Adults and Adolescents With Uncontrolled Asthma	4	LS Mean difference	-0.11	NA		-0.51	0.29	95		NA	All	1207	Completed	Phase 3
NCT02161757	4369110	7996334	Change From Baseline in Total Asthma Rescue Medication Use at Week 52 (Bi-weekly Means)	NA	Tralokinumab|Placebo	Biological|Other	asthma	Uncontrolled Asthma	Parallel Assignment	Interventional	Treatment	Randomized	A Phase 3 Study to Evaluate the Efficacy and Safety of Tralokinumab in Adults and Adolescents With Uncontrolled Asthma	4	LS Mean difference	-0.16	NA		-0.56	0.24	95		NA	All	1207	Completed	Phase 3
NCT02161757	4369113	7996336	AAER Associated With an ER/UC Visit, or a Hospitalisation up to Week 52	NA	Tralokinumab|Placebo	Biological|Other	asthma	Uncontrolled Asthma	Parallel Assignment	Interventional	Treatment	Randomized	A Phase 3 Study to Evaluate the Efficacy and Safety of Tralokinumab in Adults and Adolescents With Uncontrolled Asthma	4	Rate ratio	0.54	0.0369	Negative binomial	0.3	0.96	95		NA	All	1207	Completed	Phase 3
NCT02161757	4369112	7996336	AAER Associated With an ER/UC Visit, or a Hospitalisation up to Week 52	NA	Tralokinumab|Placebo	Biological|Other	asthma	Uncontrolled Asthma	Parallel Assignment	Interventional	Treatment	Randomized	A Phase 3 Study to Evaluate the Efficacy and Safety of Tralokinumab in Adults and Adolescents With Uncontrolled Asthma	4	Rate ratio	0.78	0.3603	Negative binomial	0.46	1.33	95		NA	All	1207	Completed	Phase 3
NCT02161757	4369115	7996337	Change From Baseline to Week 52 in Asthma Control Questionnaire-6 (ACQ-6) Score	NA	Tralokinumab|Placebo	Biological|Other	asthma	Uncontrolled Asthma	Parallel Assignment	Interventional	Treatment	Randomized	A Phase 3 Study to Evaluate the Efficacy and Safety of Tralokinumab in Adults and Adolescents With Uncontrolled Asthma	4	LS Mean difference	-0.16	NA		-0.29	-0.02	95		NA	All	1207	Completed	Phase 3
NCT02161757	4369114	7996337	Change From Baseline to Week 52 in Asthma Control Questionnaire-6 (ACQ-6) Score	NA	Tralokinumab|Placebo	Biological|Other	asthma	Uncontrolled Asthma	Parallel Assignment	Interventional	Treatment	Randomized	A Phase 3 Study to Evaluate the Efficacy and Safety of Tralokinumab in Adults and Adolescents With Uncontrolled Asthma	4	LS Mean difference	-0.12	NA		-0.26	0.01	95		NA	All	1207	Completed	Phase 3
NCT02161757	4369116	7996338	Change From Baseline to Week 52 in Asthma Quality of Life Questionnaire for 12 Years and Older (AQLQ(S)+12) Total Score	NA	Tralokinumab|Placebo	Biological|Other	asthma	Uncontrolled Asthma	Parallel Assignment	Interventional	Treatment	Randomized	A Phase 3 Study to Evaluate the Efficacy and Safety of Tralokinumab in Adults and Adolescents With Uncontrolled Asthma	4	LS Mean difference	0.12	NA		-0.03	0.28	95		NA	All	1207	Completed	Phase 3
NCT02161757	4369117	7996338	Change From Baseline to Week 52 in Asthma Quality of Life Questionnaire for 12 Years and Older (AQLQ(S)+12) Total Score	NA	Tralokinumab|Placebo	Biological|Other	asthma	Uncontrolled Asthma	Parallel Assignment	Interventional	Treatment	Randomized	A Phase 3 Study to Evaluate the Efficacy and Safety of Tralokinumab in Adults and Adolescents With Uncontrolled Asthma	4	LS Mean difference	0.15	NA		-0.01	0.31	95		NA	All	1207	Completed	Phase 3
NCT02161757	4369118	7996339	Change From Baseline to Week 52 in Total Asthma Symptom Score (Bi-weekly Means)	NA	Tralokinumab|Placebo	Biological|Other	asthma	Uncontrolled Asthma	Parallel Assignment	Interventional	Treatment	Randomized	A Phase 3 Study to Evaluate the Efficacy and Safety of Tralokinumab in Adults and Adolescents With Uncontrolled Asthma	4	LS Mean difference	-0.02	NA		-0.15	0.12	95		NA	All	1207	Completed	Phase 3
NCT02161757	4369119	7996339	Change From Baseline to Week 52 in Total Asthma Symptom Score (Bi-weekly Means)	NA	Tralokinumab|Placebo	Biological|Other	asthma	Uncontrolled Asthma	Parallel Assignment	Interventional	Treatment	Randomized	A Phase 3 Study to Evaluate the Efficacy and Safety of Tralokinumab in Adults and Adolescents With Uncontrolled Asthma	4	LS Mean difference	-0.09	NA		-0.23	0.04	95		NA	All	1207	Completed	Phase 3
NCT02161757	4369120	7996340	Percent Change From Baseline to Week 52 in Pre-dose/Pre-bronchodilator (BD) Forced Expiratory Volume in 1 Second (FEV1)	NA	Tralokinumab|Placebo	Biological|Other	asthma	Uncontrolled Asthma	Parallel Assignment	Interventional	Treatment	Randomized	A Phase 3 Study to Evaluate the Efficacy and Safety of Tralokinumab in Adults and Adolescents With Uncontrolled Asthma	4	LS Mean difference	2.1	NA		-1.58	5.77	95		NA	All	1207	Completed	Phase 3
NCT02161757	4369121	7996340	Percent Change From Baseline to Week 52 in Pre-dose/Pre-bronchodilator (BD) Forced Expiratory Volume in 1 Second (FEV1)	NA	Tralokinumab|Placebo	Biological|Other	asthma	Uncontrolled Asthma	Parallel Assignment	Interventional	Treatment	Randomized	A Phase 3 Study to Evaluate the Efficacy and Safety of Tralokinumab in Adults and Adolescents With Uncontrolled Asthma	4	Least square (LS) Mean difference	6.03	NA		2.34	9.73	95		NA	All	1207	Completed	Phase 3
NCT02161757	4369123	7996341	Annualised Asthma Exacerbation Rate (AAER) up to Week 52	NA	Tralokinumab|Placebo	Biological|Other	asthma	Uncontrolled Asthma	Parallel Assignment	Interventional	Treatment	Randomized	A Phase 3 Study to Evaluate the Efficacy and Safety of Tralokinumab in Adults and Adolescents With Uncontrolled Asthma	4	Rate reduction	7.01	0.5859	Negative binominal	-20.76	28.39	95		NA	All	1207	Completed	Phase 3
NCT02161757	4369125	7996341	Annualised Asthma Exacerbation Rate (AAER) up to Week 52	NA	Tralokinumab|Placebo	Biological|Other	asthma	Uncontrolled Asthma	Parallel Assignment	Interventional	Treatment	Randomized	A Phase 3 Study to Evaluate the Efficacy and Safety of Tralokinumab in Adults and Adolescents With Uncontrolled Asthma	4	Rate ratio	0.93	0.5859	Negative binomial	0.72	1.21	95		NA	All	1207	Completed	Phase 3
NCT02161757	4369122	7996341	Annualised Asthma Exacerbation Rate (AAER) up to Week 52	NA	Tralokinumab|Placebo	Biological|Other	asthma	Uncontrolled Asthma	Parallel Assignment	Interventional	Treatment	Randomized	A Phase 3 Study to Evaluate the Efficacy and Safety of Tralokinumab in Adults and Adolescents With Uncontrolled Asthma	4	Rate reduction	9.76	0.4406	Negative binominal	-17.16	30.5	95		NA	All	1207	Completed	Phase 3
NCT02161757	4369124	7996341	Annualised Asthma Exacerbation Rate (AAER) up to Week 52	NA	Tralokinumab|Placebo	Biological|Other	asthma	Uncontrolled Asthma	Parallel Assignment	Interventional	Treatment	Randomized	A Phase 3 Study to Evaluate the Efficacy and Safety of Tralokinumab in Adults and Adolescents With Uncontrolled Asthma	4	Rate ratio	0.9	0.4406	Negative binomial	0.7	1.17	95		NA	All	1207	Completed	Phase 3
NCT02162719	4369063	7996282	OS in Participants With PIK3CA/AKT1/PTEN-altered Tumors	paclitaxel	Ipatasertib|Paclitaxel|Placebo	Drug|Drug|Drug	breast neoplasms	Breast Neoplasms	Parallel Assignment	Interventional	Treatment	Randomized	A Study Assessing the Safety and Efficacy of Adding Ipatasertib to Paclitaxel Treatment in Participants With Breast Cancer That Has Spread Beyond the Initial Site, and the Cancer Does Not Have Certain Hormonal Receptors	2	Hazard Ratio (Unstratified Analysis)	1.13	0.7599	Log Rank	0.52	2.47	95		NA	Female	124	Completed	Phase 2
NCT02162719	4369064	7996283	OS in Participants With PTEN-Low Tumors	paclitaxel	Ipatasertib|Paclitaxel|Placebo	Drug|Drug|Drug	breast neoplasms	Breast Neoplasms	Parallel Assignment	Interventional	Treatment	Randomized	A Study Assessing the Safety and Efficacy of Adding Ipatasertib to Paclitaxel Treatment in Participants With Breast Cancer That Has Spread Beyond the Initial Site, and the Cancer Does Not Have Certain Hormonal Receptors	2	Hazard Ratio (Stratified Analysis)	0.73	0.4422	Log Rank	0.32	1.65	95		NA	Female	124	Completed	Phase 2
NCT02162719	4369065	7996284	Overall Survival (OS)	paclitaxel	Ipatasertib|Paclitaxel|Placebo	Drug|Drug|Drug	breast neoplasms	Breast Neoplasms	Parallel Assignment	Interventional	Treatment	Randomized	A Study Assessing the Safety and Efficacy of Adding Ipatasertib to Paclitaxel Treatment in Participants With Breast Cancer That Has Spread Beyond the Initial Site, and the Cancer Does Not Have Certain Hormonal Receptors	2	Hazard Ratio (Stratified Analysis)	0.8	0.3607	Log Rank	0.5	1.28	95		NA	Female	124	Completed	Phase 2
NCT02162719	4369066	7996285	PFS in Participants With Phosphatidylinositol-4,5-bisphosphate 3-kinase Catalytic Subunit Alpha (PIK3CA)/ Protein Kinase B (AKT1)/ PTEN-altered Tumors	paclitaxel	Ipatasertib|Paclitaxel|Placebo	Drug|Drug|Drug	breast neoplasms	Breast Neoplasms	Parallel Assignment	Interventional	Treatment	Randomized	A Study Assessing the Safety and Efficacy of Adding Ipatasertib to Paclitaxel Treatment in Participants With Breast Cancer That Has Spread Beyond the Initial Site, and the Cancer Does Not Have Certain Hormonal Receptors	2	Hazard Ratio (Unstratified Analysis)	0.76	0.3636	Log Rank	0.46	1.27	90		NA	Female	124	Completed	Phase 2
NCT02162719	4369067	7996286	PFS in Participants With Phosphatase and Tensin Homolog (PTEN)-Low Tumors	paclitaxel	Ipatasertib|Paclitaxel|Placebo	Drug|Drug|Drug	breast neoplasms	Breast Neoplasms	Parallel Assignment	Interventional	Treatment	Randomized	A Study Assessing the Safety and Efficacy of Adding Ipatasertib to Paclitaxel Treatment in Participants With Breast Cancer That Has Spread Beyond the Initial Site, and the Cancer Does Not Have Certain Hormonal Receptors	2	Hazard Ratio (Stratified Analysis)	0.59	0.1753	Log Rank	0.3	1.16	90		NA	Female	124	Completed	Phase 2
NCT02162719	4369068	7996287	Progression Free Survival (PFS)	paclitaxel	Ipatasertib|Paclitaxel|Placebo	Drug|Drug|Drug	breast neoplasms	Breast Neoplasms	Parallel Assignment	Interventional	Treatment	Randomized	A Study Assessing the Safety and Efficacy of Adding Ipatasertib to Paclitaxel Treatment in Participants With Breast Cancer That Has Spread Beyond the Initial Site, and the Cancer Does Not Have Certain Hormonal Receptors	2	Hazard Ratio (Stratified Analysis)	0.6	0.0372	Log Rank	0.4	0.91	90		NA	Female	124	Completed	Phase 2
NCT02162771	4369060	7996261	Overall Response Rate (ORR) According to the 1999 International Working Group (IWG) Criteria	vincristine|rituximab|prednisolone|cyclophosphamide|prednisone	Rituxan|CT-P10|Cyclophosphamide|Vincristine|Prednisone	Biological|Biological|Drug|Drug|Drug	lymphoma|lymphoma, follicular	Lymphoma, Follicular	Parallel Assignment	Interventional	Treatment	Randomized	To Demonstrate Equivalence of Pharmacokinetics and Noninferiority of Efficacy for CT-P10 in Comparison With Rituxan	2	Point estimate difference	4.3	NA						NA	All	140	Completed	Phase 3
NCT02162771	4369061	7996262	Maximum Serum Concentration at Steady State (Cmax,ss)	vincristine|rituximab|prednisolone|cyclophosphamide|prednisone	Rituxan|CT-P10|Cyclophosphamide|Vincristine|Prednisone	Biological|Biological|Drug|Drug|Drug	lymphoma|lymphoma, follicular	Lymphoma, Follicular	Parallel Assignment	Interventional	Treatment	Randomized	To Demonstrate Equivalence of Pharmacokinetics and Noninferiority of Efficacy for CT-P10 in Comparison With Rituxan	2	Ratio of geometric least square means	100.67	NA		93.84	108	90		NA	All	140	Completed	Phase 3
NCT02162771	4369062	7996263	Area Under the Serum Concentration-time Curve at Steady State (AUCtau)	vincristine|rituximab|prednisolone|cyclophosphamide|prednisone	Rituxan|CT-P10|Cyclophosphamide|Vincristine|Prednisone	Biological|Biological|Drug|Drug|Drug	lymphoma|lymphoma, follicular	Lymphoma, Follicular	Parallel Assignment	Interventional	Treatment	Randomized	To Demonstrate Equivalence of Pharmacokinetics and Noninferiority of Efficacy for CT-P10 in Comparison With Rituxan	2	Ratio of geometric least square means	102.25	NA		94.05	111.17	90		NA	All	140	Completed	Phase 3
NCT02163434	4369049	7996231	Desire to Continue Therapy at Study Endpoint	metoclopramide|gabapentin	Gabapentin|Metoclopramide	Drug|Drug	hyperemesis gravidarum	Hyperemesis Gravidarum	Parallel Assignment	Interventional	Treatment	Randomized	Comparison of Gabapentin and Metoclopramide for Treating Hyperemesis Gravidarum	2		NA	0.06	Mixed Models Analysis					NA	Female	31	Completed	Phase 2
NCT02163434	4369050	7996232	Global Satisfaction of Treatment at the Study Endpoint.	metoclopramide|gabapentin	Gabapentin|Metoclopramide	Drug|Drug	hyperemesis gravidarum	Hyperemesis Gravidarum	Parallel Assignment	Interventional	Treatment	Randomized	Comparison of Gabapentin and Metoclopramide for Treating Hyperemesis Gravidarum	2		NA	0.03	Mixed Models Analysis					NA	Female	31	Completed	Phase 2
NCT02163434	4369051	7996234	Baseline Adjusted Mean Daily Oral Nutrition Score for Days 5-7	metoclopramide|gabapentin	Gabapentin|Metoclopramide	Drug|Drug	hyperemesis gravidarum	Hyperemesis Gravidarum	Parallel Assignment	Interventional	Treatment	Randomized	Comparison of Gabapentin and Metoclopramide for Treating Hyperemesis Gravidarum	2		NA	0.01	Mixed Models Analysis					NA	Female	31	Completed	Phase 2
NCT02163434	4369052	7996235	Baseline Adjusted Mean Daily Nausea Scores From the Motherisk-PUQE for Days 5-7.	metoclopramide|gabapentin	Gabapentin|Metoclopramide	Drug|Drug	hyperemesis gravidarum	Hyperemesis Gravidarum	Parallel Assignment	Interventional	Treatment	Randomized	Comparison of Gabapentin and Metoclopramide for Treating Hyperemesis Gravidarum	2		NA	0.005	Mixed Models Analysis					NA	Female	31	Completed	Phase 2
NCT02163434	4369053	7996236	Baseline Adjusted Mean Daily Motherisk-PUQE Total Scores (Pregnancy-unique Quantification of Emesis and Nausea Scale) for Days 5-7	metoclopramide|gabapentin	Gabapentin|Metoclopramide	Drug|Drug	hyperemesis gravidarum	Hyperemesis Gravidarum	Parallel Assignment	Interventional	Treatment	Randomized	Comparison of Gabapentin and Metoclopramide for Treating Hyperemesis Gravidarum	2		NA	0.01	Mixed Models Analysis					NA	Female	31	Completed	Phase 2
NCT02163577	4368928	7996176	Change From Baseline in ALP Over Time	NA	burosumab	Biological	familial hypophosphatemic rickets|hypophosphatemia	X-linked Hypophosphatemia	Parallel Assignment	Interventional	Treatment	Randomized	Study of KRN23 (Burosumab), a Recombinant Fully Human Monoclonal Antibody Against Fibroblast Growth Factor 23 (FGF23), in Pediatric Subjects With X-linked Hypophosphatemia (XLH)	2		NA	0.0003	one sample t test					NA	All	52	Completed	Phase 2
NCT02163577	4368925	7996176	Change From Baseline in ALP Over Time	NA	burosumab	Biological	familial hypophosphatemic rickets|hypophosphatemia	X-linked Hypophosphatemia	Parallel Assignment	Interventional	Treatment	Randomized	Study of KRN23 (Burosumab), a Recombinant Fully Human Monoclonal Antibody Against Fibroblast Growth Factor 23 (FGF23), in Pediatric Subjects With X-linked Hypophosphatemia (XLH)	2		NA	0.0001	one sample t test					NA	All	52	Completed	Phase 2
NCT02163577	4368924	7996176	Change From Baseline in ALP Over Time	NA	burosumab	Biological	familial hypophosphatemic rickets|hypophosphatemia	X-linked Hypophosphatemia	Parallel Assignment	Interventional	Treatment	Randomized	Study of KRN23 (Burosumab), a Recombinant Fully Human Monoclonal Antibody Against Fibroblast Growth Factor 23 (FGF23), in Pediatric Subjects With X-linked Hypophosphatemia (XLH)	2		NA	0.0001	one sample t test					NA	All	52	Completed	Phase 2
NCT02163577	4368923	7996176	Change From Baseline in ALP Over Time	NA	burosumab	Biological	familial hypophosphatemic rickets|hypophosphatemia	X-linked Hypophosphatemia	Parallel Assignment	Interventional	Treatment	Randomized	Study of KRN23 (Burosumab), a Recombinant Fully Human Monoclonal Antibody Against Fibroblast Growth Factor 23 (FGF23), in Pediatric Subjects With X-linked Hypophosphatemia (XLH)	2		NA	0.0001	one sample t test					NA	All	52	Completed	Phase 2
NCT02163577	4368927	7996176	Change From Baseline in ALP Over Time	NA	burosumab	Biological	familial hypophosphatemic rickets|hypophosphatemia	X-linked Hypophosphatemia	Parallel Assignment	Interventional	Treatment	Randomized	Study of KRN23 (Burosumab), a Recombinant Fully Human Monoclonal Antibody Against Fibroblast Growth Factor 23 (FGF23), in Pediatric Subjects With X-linked Hypophosphatemia (XLH)	2		NA	0.0021	one sample t test					NA	All	52	Completed	Phase 2
NCT02163577	4368926	7996176	Change From Baseline in ALP Over Time	NA	burosumab	Biological	familial hypophosphatemic rickets|hypophosphatemia	X-linked Hypophosphatemia	Parallel Assignment	Interventional	Treatment	Randomized	Study of KRN23 (Burosumab), a Recombinant Fully Human Monoclonal Antibody Against Fibroblast Growth Factor 23 (FGF23), in Pediatric Subjects With X-linked Hypophosphatemia (XLH)	2		NA	0.0001	one sample t test					NA	All	52	Completed	Phase 2
NCT02163577	4368933	7996180	Change From Baseline in POSNA-PODCI (Normative Score) Global Functioning Scale Scores Over Time	NA	burosumab	Biological	familial hypophosphatemic rickets|hypophosphatemia	X-linked Hypophosphatemia	Parallel Assignment	Interventional	Treatment	Randomized	Study of KRN23 (Burosumab), a Recombinant Fully Human Monoclonal Antibody Against Fibroblast Growth Factor 23 (FGF23), in Pediatric Subjects With X-linked Hypophosphatemia (XLH)	2		NA	0.0006	GEE model					NA	All	52	Completed	Phase 2
NCT02163577	4368929	7996180	Change From Baseline in POSNA-PODCI (Normative Score) Global Functioning Scale Scores Over Time	NA	burosumab	Biological	familial hypophosphatemic rickets|hypophosphatemia	X-linked Hypophosphatemia	Parallel Assignment	Interventional	Treatment	Randomized	Study of KRN23 (Burosumab), a Recombinant Fully Human Monoclonal Antibody Against Fibroblast Growth Factor 23 (FGF23), in Pediatric Subjects With X-linked Hypophosphatemia (XLH)	2		NA	0.0001	GEE model					NA	All	52	Completed	Phase 2
NCT02163577	4368930	7996180	Change From Baseline in POSNA-PODCI (Normative Score) Global Functioning Scale Scores Over Time	NA	burosumab	Biological	familial hypophosphatemic rickets|hypophosphatemia	X-linked Hypophosphatemia	Parallel Assignment	Interventional	Treatment	Randomized	Study of KRN23 (Burosumab), a Recombinant Fully Human Monoclonal Antibody Against Fibroblast Growth Factor 23 (FGF23), in Pediatric Subjects With X-linked Hypophosphatemia (XLH)	2		NA	0.0001	GEE model					NA	All	52	Completed	Phase 2
NCT02163577	4368934	7996180	Change From Baseline in POSNA-PODCI (Normative Score) Global Functioning Scale Scores Over Time	NA	burosumab	Biological	familial hypophosphatemic rickets|hypophosphatemia	X-linked Hypophosphatemia	Parallel Assignment	Interventional	Treatment	Randomized	Study of KRN23 (Burosumab), a Recombinant Fully Human Monoclonal Antibody Against Fibroblast Growth Factor 23 (FGF23), in Pediatric Subjects With X-linked Hypophosphatemia (XLH)	2		NA	0.0001	GEE model					NA	All	52	Completed	Phase 2
NCT02163577	4368931	7996180	Change From Baseline in POSNA-PODCI (Normative Score) Global Functioning Scale Scores Over Time	NA	burosumab	Biological	familial hypophosphatemic rickets|hypophosphatemia	X-linked Hypophosphatemia	Parallel Assignment	Interventional	Treatment	Randomized	Study of KRN23 (Burosumab), a Recombinant Fully Human Monoclonal Antibody Against Fibroblast Growth Factor 23 (FGF23), in Pediatric Subjects With X-linked Hypophosphatemia (XLH)	2		NA	0.0001	GEE model					NA	All	52	Completed	Phase 2
NCT02163577	4368932	7996180	Change From Baseline in POSNA-PODCI (Normative Score) Global Functioning Scale Scores Over Time	NA	burosumab	Biological	familial hypophosphatemic rickets|hypophosphatemia	X-linked Hypophosphatemia	Parallel Assignment	Interventional	Treatment	Randomized	Study of KRN23 (Burosumab), a Recombinant Fully Human Monoclonal Antibody Against Fibroblast Growth Factor 23 (FGF23), in Pediatric Subjects With X-linked Hypophosphatemia (XLH)	2		NA	0.026	GEE model					NA	All	52	Completed	Phase 2
NCT02163577	4368936	7996181	Change From Baseline in POSNA-PODCI (Normative Score) Happiness Scale Scores Over Time	NA	burosumab	Biological	familial hypophosphatemic rickets|hypophosphatemia	X-linked Hypophosphatemia	Parallel Assignment	Interventional	Treatment	Randomized	Study of KRN23 (Burosumab), a Recombinant Fully Human Monoclonal Antibody Against Fibroblast Growth Factor 23 (FGF23), in Pediatric Subjects With X-linked Hypophosphatemia (XLH)	2		NA	0.0093	GEE model					NA	All	52	Completed	Phase 2
NCT02163577	4368937	7996181	Change From Baseline in POSNA-PODCI (Normative Score) Happiness Scale Scores Over Time	NA	burosumab	Biological	familial hypophosphatemic rickets|hypophosphatemia	X-linked Hypophosphatemia	Parallel Assignment	Interventional	Treatment	Randomized	Study of KRN23 (Burosumab), a Recombinant Fully Human Monoclonal Antibody Against Fibroblast Growth Factor 23 (FGF23), in Pediatric Subjects With X-linked Hypophosphatemia (XLH)	2		NA	0.0814	GEE model					NA	All	52	Completed	Phase 2
NCT02163577	4368940	7996181	Change From Baseline in POSNA-PODCI (Normative Score) Happiness Scale Scores Over Time	NA	burosumab	Biological	familial hypophosphatemic rickets|hypophosphatemia	X-linked Hypophosphatemia	Parallel Assignment	Interventional	Treatment	Randomized	Study of KRN23 (Burosumab), a Recombinant Fully Human Monoclonal Antibody Against Fibroblast Growth Factor 23 (FGF23), in Pediatric Subjects With X-linked Hypophosphatemia (XLH)	2		NA	0.223	GEE model					NA	All	52	Completed	Phase 2
NCT02163577	4368935	7996181	Change From Baseline in POSNA-PODCI (Normative Score) Happiness Scale Scores Over Time	NA	burosumab	Biological	familial hypophosphatemic rickets|hypophosphatemia	X-linked Hypophosphatemia	Parallel Assignment	Interventional	Treatment	Randomized	Study of KRN23 (Burosumab), a Recombinant Fully Human Monoclonal Antibody Against Fibroblast Growth Factor 23 (FGF23), in Pediatric Subjects With X-linked Hypophosphatemia (XLH)	2		NA	0.0001	GEE model					NA	All	52	Completed	Phase 2
NCT02163577	4368939	7996181	Change From Baseline in POSNA-PODCI (Normative Score) Happiness Scale Scores Over Time	NA	burosumab	Biological	familial hypophosphatemic rickets|hypophosphatemia	X-linked Hypophosphatemia	Parallel Assignment	Interventional	Treatment	Randomized	Study of KRN23 (Burosumab), a Recombinant Fully Human Monoclonal Antibody Against Fibroblast Growth Factor 23 (FGF23), in Pediatric Subjects With X-linked Hypophosphatemia (XLH)	2		NA	0.1132	GEE model					NA	All	52	Completed	Phase 2
NCT02163577	4368938	7996181	Change From Baseline in POSNA-PODCI (Normative Score) Happiness Scale Scores Over Time	NA	burosumab	Biological	familial hypophosphatemic rickets|hypophosphatemia	X-linked Hypophosphatemia	Parallel Assignment	Interventional	Treatment	Randomized	Study of KRN23 (Burosumab), a Recombinant Fully Human Monoclonal Antibody Against Fibroblast Growth Factor 23 (FGF23), in Pediatric Subjects With X-linked Hypophosphatemia (XLH)	2		NA	0.2558	GEE model					NA	All	52	Completed	Phase 2
NCT02163577	4368944	7996182	Change From Baseline in POSNA-PODCI (Normative Score) Pain/Comfort Scale Scores Over Time	NA	burosumab	Biological	familial hypophosphatemic rickets|hypophosphatemia	X-linked Hypophosphatemia	Parallel Assignment	Interventional	Treatment	Randomized	Study of KRN23 (Burosumab), a Recombinant Fully Human Monoclonal Antibody Against Fibroblast Growth Factor 23 (FGF23), in Pediatric Subjects With X-linked Hypophosphatemia (XLH)	2		NA	0.0536	GEE model					NA	All	52	Completed	Phase 2
NCT02163577	4368942	7996182	Change From Baseline in POSNA-PODCI (Normative Score) Pain/Comfort Scale Scores Over Time	NA	burosumab	Biological	familial hypophosphatemic rickets|hypophosphatemia	X-linked Hypophosphatemia	Parallel Assignment	Interventional	Treatment	Randomized	Study of KRN23 (Burosumab), a Recombinant Fully Human Monoclonal Antibody Against Fibroblast Growth Factor 23 (FGF23), in Pediatric Subjects With X-linked Hypophosphatemia (XLH)	2		NA	0.0001	GEE model					NA	All	52	Completed	Phase 2
NCT02163577	4368941	7996182	Change From Baseline in POSNA-PODCI (Normative Score) Pain/Comfort Scale Scores Over Time	NA	burosumab	Biological	familial hypophosphatemic rickets|hypophosphatemia	X-linked Hypophosphatemia	Parallel Assignment	Interventional	Treatment	Randomized	Study of KRN23 (Burosumab), a Recombinant Fully Human Monoclonal Antibody Against Fibroblast Growth Factor 23 (FGF23), in Pediatric Subjects With X-linked Hypophosphatemia (XLH)	2		NA	0.0001	GEE model					NA	All	52	Completed	Phase 2
NCT02163577	4368943	7996182	Change From Baseline in POSNA-PODCI (Normative Score) Pain/Comfort Scale Scores Over Time	NA	burosumab	Biological	familial hypophosphatemic rickets|hypophosphatemia	X-linked Hypophosphatemia	Parallel Assignment	Interventional	Treatment	Randomized	Study of KRN23 (Burosumab), a Recombinant Fully Human Monoclonal Antibody Against Fibroblast Growth Factor 23 (FGF23), in Pediatric Subjects With X-linked Hypophosphatemia (XLH)	2		NA	0.0002	GEE model					NA	All	52	Completed	Phase 2
NCT02163577	4368946	7996182	Change From Baseline in POSNA-PODCI (Normative Score) Pain/Comfort Scale Scores Over Time	NA	burosumab	Biological	familial hypophosphatemic rickets|hypophosphatemia	X-linked Hypophosphatemia	Parallel Assignment	Interventional	Treatment	Randomized	Study of KRN23 (Burosumab), a Recombinant Fully Human Monoclonal Antibody Against Fibroblast Growth Factor 23 (FGF23), in Pediatric Subjects With X-linked Hypophosphatemia (XLH)	2		NA	0.0014	GEE model					NA	All	52	Completed	Phase 2
NCT02163577	4368945	7996182	Change From Baseline in POSNA-PODCI (Normative Score) Pain/Comfort Scale Scores Over Time	NA	burosumab	Biological	familial hypophosphatemic rickets|hypophosphatemia	X-linked Hypophosphatemia	Parallel Assignment	Interventional	Treatment	Randomized	Study of KRN23 (Burosumab), a Recombinant Fully Human Monoclonal Antibody Against Fibroblast Growth Factor 23 (FGF23), in Pediatric Subjects With X-linked Hypophosphatemia (XLH)	2		NA	0.0028	GEE model					NA	All	52	Completed	Phase 2
NCT02163577	4368949	7996183	Change From Baseline in POSNA-PODCI (Normative Score) Sports/Physical Functioning Scale Scores Over Time	NA	burosumab	Biological	familial hypophosphatemic rickets|hypophosphatemia	X-linked Hypophosphatemia	Parallel Assignment	Interventional	Treatment	Randomized	Study of KRN23 (Burosumab), a Recombinant Fully Human Monoclonal Antibody Against Fibroblast Growth Factor 23 (FGF23), in Pediatric Subjects With X-linked Hypophosphatemia (XLH)	2		NA	0.0001	GEE model					NA	All	52	Completed	Phase 2
NCT02163577	4368947	7996183	Change From Baseline in POSNA-PODCI (Normative Score) Sports/Physical Functioning Scale Scores Over Time	NA	burosumab	Biological	familial hypophosphatemic rickets|hypophosphatemia	X-linked Hypophosphatemia	Parallel Assignment	Interventional	Treatment	Randomized	Study of KRN23 (Burosumab), a Recombinant Fully Human Monoclonal Antibody Against Fibroblast Growth Factor 23 (FGF23), in Pediatric Subjects With X-linked Hypophosphatemia (XLH)	2		NA	0.0001	GEE model					NA	All	52	Completed	Phase 2
NCT02163577	4368950	7996183	Change From Baseline in POSNA-PODCI (Normative Score) Sports/Physical Functioning Scale Scores Over Time	NA	burosumab	Biological	familial hypophosphatemic rickets|hypophosphatemia	X-linked Hypophosphatemia	Parallel Assignment	Interventional	Treatment	Randomized	Study of KRN23 (Burosumab), a Recombinant Fully Human Monoclonal Antibody Against Fibroblast Growth Factor 23 (FGF23), in Pediatric Subjects With X-linked Hypophosphatemia (XLH)	2		NA	0.0033	GEE model					NA	All	52	Completed	Phase 2
NCT02163577	4368952	7996183	Change From Baseline in POSNA-PODCI (Normative Score) Sports/Physical Functioning Scale Scores Over Time	NA	burosumab	Biological	familial hypophosphatemic rickets|hypophosphatemia	X-linked Hypophosphatemia	Parallel Assignment	Interventional	Treatment	Randomized	Study of KRN23 (Burosumab), a Recombinant Fully Human Monoclonal Antibody Against Fibroblast Growth Factor 23 (FGF23), in Pediatric Subjects With X-linked Hypophosphatemia (XLH)	2		NA	0.0001	GEE model					NA	All	52	Completed	Phase 2
NCT02163577	4368951	7996183	Change From Baseline in POSNA-PODCI (Normative Score) Sports/Physical Functioning Scale Scores Over Time	NA	burosumab	Biological	familial hypophosphatemic rickets|hypophosphatemia	X-linked Hypophosphatemia	Parallel Assignment	Interventional	Treatment	Randomized	Study of KRN23 (Burosumab), a Recombinant Fully Human Monoclonal Antibody Against Fibroblast Growth Factor 23 (FGF23), in Pediatric Subjects With X-linked Hypophosphatemia (XLH)	2		NA	0.0001	GEE model					NA	All	52	Completed	Phase 2
NCT02163577	4368948	7996183	Change From Baseline in POSNA-PODCI (Normative Score) Sports/Physical Functioning Scale Scores Over Time	NA	burosumab	Biological	familial hypophosphatemic rickets|hypophosphatemia	X-linked Hypophosphatemia	Parallel Assignment	Interventional	Treatment	Randomized	Study of KRN23 (Burosumab), a Recombinant Fully Human Monoclonal Antibody Against Fibroblast Growth Factor 23 (FGF23), in Pediatric Subjects With X-linked Hypophosphatemia (XLH)	2		NA	0.0001	GEE model					NA	All	52	Completed	Phase 2
NCT02163577	4368953	7996184	Change From Baseline in POSNA-PODCI (Normative Score) Transfer and Basic Mobility Scale Scores Over Time	NA	burosumab	Biological	familial hypophosphatemic rickets|hypophosphatemia	X-linked Hypophosphatemia	Parallel Assignment	Interventional	Treatment	Randomized	Study of KRN23 (Burosumab), a Recombinant Fully Human Monoclonal Antibody Against Fibroblast Growth Factor 23 (FGF23), in Pediatric Subjects With X-linked Hypophosphatemia (XLH)	2		NA	0.0001	GEE model					NA	All	52	Completed	Phase 2
NCT02163577	4368954	7996184	Change From Baseline in POSNA-PODCI (Normative Score) Transfer and Basic Mobility Scale Scores Over Time	NA	burosumab	Biological	familial hypophosphatemic rickets|hypophosphatemia	X-linked Hypophosphatemia	Parallel Assignment	Interventional	Treatment	Randomized	Study of KRN23 (Burosumab), a Recombinant Fully Human Monoclonal Antibody Against Fibroblast Growth Factor 23 (FGF23), in Pediatric Subjects With X-linked Hypophosphatemia (XLH)	2		NA	0.5677	GEE model					NA	All	52	Completed	Phase 2
NCT02163577	4368957	7996184	Change From Baseline in POSNA-PODCI (Normative Score) Transfer and Basic Mobility Scale Scores Over Time	NA	burosumab	Biological	familial hypophosphatemic rickets|hypophosphatemia	X-linked Hypophosphatemia	Parallel Assignment	Interventional	Treatment	Randomized	Study of KRN23 (Burosumab), a Recombinant Fully Human Monoclonal Antibody Against Fibroblast Growth Factor 23 (FGF23), in Pediatric Subjects With X-linked Hypophosphatemia (XLH)	2		NA	0.0251	GEE model					NA	All	52	Completed	Phase 2
NCT02163577	4368956	7996184	Change From Baseline in POSNA-PODCI (Normative Score) Transfer and Basic Mobility Scale Scores Over Time	NA	burosumab	Biological	familial hypophosphatemic rickets|hypophosphatemia	X-linked Hypophosphatemia	Parallel Assignment	Interventional	Treatment	Randomized	Study of KRN23 (Burosumab), a Recombinant Fully Human Monoclonal Antibody Against Fibroblast Growth Factor 23 (FGF23), in Pediatric Subjects With X-linked Hypophosphatemia (XLH)	2		NA	0.9124	GEE model					NA	All	52	Completed	Phase 2
NCT02163577	4368958	7996184	Change From Baseline in POSNA-PODCI (Normative Score) Transfer and Basic Mobility Scale Scores Over Time	NA	burosumab	Biological	familial hypophosphatemic rickets|hypophosphatemia	X-linked Hypophosphatemia	Parallel Assignment	Interventional	Treatment	Randomized	Study of KRN23 (Burosumab), a Recombinant Fully Human Monoclonal Antibody Against Fibroblast Growth Factor 23 (FGF23), in Pediatric Subjects With X-linked Hypophosphatemia (XLH)	2		NA	0.0001	GEE model					NA	All	52	Completed	Phase 2
NCT02163577	4368955	7996184	Change From Baseline in POSNA-PODCI (Normative Score) Transfer and Basic Mobility Scale Scores Over Time	NA	burosumab	Biological	familial hypophosphatemic rickets|hypophosphatemia	X-linked Hypophosphatemia	Parallel Assignment	Interventional	Treatment	Randomized	Study of KRN23 (Burosumab), a Recombinant Fully Human Monoclonal Antibody Against Fibroblast Growth Factor 23 (FGF23), in Pediatric Subjects With X-linked Hypophosphatemia (XLH)	2		NA	0.0016	GEE model					NA	All	52	Completed	Phase 2
NCT02163577	4368962	7996185	Change From Baseline in POSNA-PODCI (Normative Score) Upper Extremity Scale Scores Over Time	NA	burosumab	Biological	familial hypophosphatemic rickets|hypophosphatemia	X-linked Hypophosphatemia	Parallel Assignment	Interventional	Treatment	Randomized	Study of KRN23 (Burosumab), a Recombinant Fully Human Monoclonal Antibody Against Fibroblast Growth Factor 23 (FGF23), in Pediatric Subjects With X-linked Hypophosphatemia (XLH)	2		NA	0.0384	GEE model					NA	All	52	Completed	Phase 2
NCT02163577	4368960	7996185	Change From Baseline in POSNA-PODCI (Normative Score) Upper Extremity Scale Scores Over Time	NA	burosumab	Biological	familial hypophosphatemic rickets|hypophosphatemia	X-linked Hypophosphatemia	Parallel Assignment	Interventional	Treatment	Randomized	Study of KRN23 (Burosumab), a Recombinant Fully Human Monoclonal Antibody Against Fibroblast Growth Factor 23 (FGF23), in Pediatric Subjects With X-linked Hypophosphatemia (XLH)	2		NA	0.9795	GEE model					NA	All	52	Completed	Phase 2
NCT02163577	4368963	7996185	Change From Baseline in POSNA-PODCI (Normative Score) Upper Extremity Scale Scores Over Time	NA	burosumab	Biological	familial hypophosphatemic rickets|hypophosphatemia	X-linked Hypophosphatemia	Parallel Assignment	Interventional	Treatment	Randomized	Study of KRN23 (Burosumab), a Recombinant Fully Human Monoclonal Antibody Against Fibroblast Growth Factor 23 (FGF23), in Pediatric Subjects With X-linked Hypophosphatemia (XLH)	2		NA	0.0144	GEE model					NA	All	52	Completed	Phase 2
NCT02163577	4368964	7996185	Change From Baseline in POSNA-PODCI (Normative Score) Upper Extremity Scale Scores Over Time	NA	burosumab	Biological	familial hypophosphatemic rickets|hypophosphatemia	X-linked Hypophosphatemia	Parallel Assignment	Interventional	Treatment	Randomized	Study of KRN23 (Burosumab), a Recombinant Fully Human Monoclonal Antibody Against Fibroblast Growth Factor 23 (FGF23), in Pediatric Subjects With X-linked Hypophosphatemia (XLH)	2		NA	0.0001	GEE model					NA	All	52	Completed	Phase 2
NCT02163577	4368959	7996185	Change From Baseline in POSNA-PODCI (Normative Score) Upper Extremity Scale Scores Over Time	NA	burosumab	Biological	familial hypophosphatemic rickets|hypophosphatemia	X-linked Hypophosphatemia	Parallel Assignment	Interventional	Treatment	Randomized	Study of KRN23 (Burosumab), a Recombinant Fully Human Monoclonal Antibody Against Fibroblast Growth Factor 23 (FGF23), in Pediatric Subjects With X-linked Hypophosphatemia (XLH)	2		NA	0.2082	GEE model					NA	All	52	Completed	Phase 2
NCT02163577	4368961	7996185	Change From Baseline in POSNA-PODCI (Normative Score) Upper Extremity Scale Scores Over Time	NA	burosumab	Biological	familial hypophosphatemic rickets|hypophosphatemia	X-linked Hypophosphatemia	Parallel Assignment	Interventional	Treatment	Randomized	Study of KRN23 (Burosumab), a Recombinant Fully Human Monoclonal Antibody Against Fibroblast Growth Factor 23 (FGF23), in Pediatric Subjects With X-linked Hypophosphatemia (XLH)	2		NA	0.0004	GEE model					NA	All	52	Completed	Phase 2
NCT02163577	4368968	7996186	6MWT Distance (Predicted Percent of Normal) Change From Baseline Over Time	NA	burosumab	Biological	familial hypophosphatemic rickets|hypophosphatemia	X-linked Hypophosphatemia	Parallel Assignment	Interventional	Treatment	Randomized	Study of KRN23 (Burosumab), a Recombinant Fully Human Monoclonal Antibody Against Fibroblast Growth Factor 23 (FGF23), in Pediatric Subjects With X-linked Hypophosphatemia (XLH)	2		NA	0.0007	GEE model					NA	All	52	Completed	Phase 2
NCT02163577	4368969	7996186	6MWT Distance (Predicted Percent of Normal) Change From Baseline Over Time	NA	burosumab	Biological	familial hypophosphatemic rickets|hypophosphatemia	X-linked Hypophosphatemia	Parallel Assignment	Interventional	Treatment	Randomized	Study of KRN23 (Burosumab), a Recombinant Fully Human Monoclonal Antibody Against Fibroblast Growth Factor 23 (FGF23), in Pediatric Subjects With X-linked Hypophosphatemia (XLH)	2		NA	0.9098	GEE model					NA	All	52	Completed	Phase 2
NCT02163577	4368970	7996186	6MWT Distance (Predicted Percent of Normal) Change From Baseline Over Time	NA	burosumab	Biological	familial hypophosphatemic rickets|hypophosphatemia	X-linked Hypophosphatemia	Parallel Assignment	Interventional	Treatment	Randomized	Study of KRN23 (Burosumab), a Recombinant Fully Human Monoclonal Antibody Against Fibroblast Growth Factor 23 (FGF23), in Pediatric Subjects With X-linked Hypophosphatemia (XLH)	2		NA	0.0771	GEE model					NA	All	52	Completed	Phase 2
NCT02163577	4368966	7996186	6MWT Distance (Predicted Percent of Normal) Change From Baseline Over Time	NA	burosumab	Biological	familial hypophosphatemic rickets|hypophosphatemia	X-linked Hypophosphatemia	Parallel Assignment	Interventional	Treatment	Randomized	Study of KRN23 (Burosumab), a Recombinant Fully Human Monoclonal Antibody Against Fibroblast Growth Factor 23 (FGF23), in Pediatric Subjects With X-linked Hypophosphatemia (XLH)	2		NA	0.1865	GEE model					NA	All	52	Completed	Phase 2
NCT02163577	4368967	7996186	6MWT Distance (Predicted Percent of Normal) Change From Baseline Over Time	NA	burosumab	Biological	familial hypophosphatemic rickets|hypophosphatemia	X-linked Hypophosphatemia	Parallel Assignment	Interventional	Treatment	Randomized	Study of KRN23 (Burosumab), a Recombinant Fully Human Monoclonal Antibody Against Fibroblast Growth Factor 23 (FGF23), in Pediatric Subjects With X-linked Hypophosphatemia (XLH)	2		NA	0.0327	GEE model					NA	All	52	Completed	Phase 2
NCT02163577	4368965	7996186	6MWT Distance (Predicted Percent of Normal) Change From Baseline Over Time	NA	burosumab	Biological	familial hypophosphatemic rickets|hypophosphatemia	X-linked Hypophosphatemia	Parallel Assignment	Interventional	Treatment	Randomized	Study of KRN23 (Burosumab), a Recombinant Fully Human Monoclonal Antibody Against Fibroblast Growth Factor 23 (FGF23), in Pediatric Subjects With X-linked Hypophosphatemia (XLH)	2		NA	0.2654	GEE model					NA	All	52	Completed	Phase 2
NCT02163577	4368976	7996191	Change From Baseline in Standing Height Z Score Over Time	NA	burosumab	Biological	familial hypophosphatemic rickets|hypophosphatemia	X-linked Hypophosphatemia	Parallel Assignment	Interventional	Treatment	Randomized	Study of KRN23 (Burosumab), a Recombinant Fully Human Monoclonal Antibody Against Fibroblast Growth Factor 23 (FGF23), in Pediatric Subjects With X-linked Hypophosphatemia (XLH)	2		NA	0.0001	GEE model					NA	All	52	Completed	Phase 2
NCT02163577	4368972	7996191	Change From Baseline in Standing Height Z Score Over Time	NA	burosumab	Biological	familial hypophosphatemic rickets|hypophosphatemia	X-linked Hypophosphatemia	Parallel Assignment	Interventional	Treatment	Randomized	Study of KRN23 (Burosumab), a Recombinant Fully Human Monoclonal Antibody Against Fibroblast Growth Factor 23 (FGF23), in Pediatric Subjects With X-linked Hypophosphatemia (XLH)	2		NA	0.0001	GEE model					NA	All	52	Completed	Phase 2
NCT02163577	4368975	7996191	Change From Baseline in Standing Height Z Score Over Time	NA	burosumab	Biological	familial hypophosphatemic rickets|hypophosphatemia	X-linked Hypophosphatemia	Parallel Assignment	Interventional	Treatment	Randomized	Study of KRN23 (Burosumab), a Recombinant Fully Human Monoclonal Antibody Against Fibroblast Growth Factor 23 (FGF23), in Pediatric Subjects With X-linked Hypophosphatemia (XLH)	2		NA	0.0569	GEE model					NA	All	52	Completed	Phase 2
NCT02163577	4368971	7996191	Change From Baseline in Standing Height Z Score Over Time	NA	burosumab	Biological	familial hypophosphatemic rickets|hypophosphatemia	X-linked Hypophosphatemia	Parallel Assignment	Interventional	Treatment	Randomized	Study of KRN23 (Burosumab), a Recombinant Fully Human Monoclonal Antibody Against Fibroblast Growth Factor 23 (FGF23), in Pediatric Subjects With X-linked Hypophosphatemia (XLH)	2		NA	0.0343	GEE model					NA	All	52	Completed	Phase 2
NCT02163577	4368974	7996191	Change From Baseline in Standing Height Z Score Over Time	NA	burosumab	Biological	familial hypophosphatemic rickets|hypophosphatemia	X-linked Hypophosphatemia	Parallel Assignment	Interventional	Treatment	Randomized	Study of KRN23 (Burosumab), a Recombinant Fully Human Monoclonal Antibody Against Fibroblast Growth Factor 23 (FGF23), in Pediatric Subjects With X-linked Hypophosphatemia (XLH)	2		NA	0.0002	GEE model					NA	All	52	Completed	Phase 2
NCT02163577	4368973	7996191	Change From Baseline in Standing Height Z Score Over Time	NA	burosumab	Biological	familial hypophosphatemic rickets|hypophosphatemia	X-linked Hypophosphatemia	Parallel Assignment	Interventional	Treatment	Randomized	Study of KRN23 (Burosumab), a Recombinant Fully Human Monoclonal Antibody Against Fibroblast Growth Factor 23 (FGF23), in Pediatric Subjects With X-linked Hypophosphatemia (XLH)	2		NA	0.0456	GEE model					NA	All	52	Completed	Phase 2
NCT02163577	4368983	7996192	Change From Baseline in Growth Velocity Over Time	NA	burosumab	Biological	familial hypophosphatemic rickets|hypophosphatemia	X-linked Hypophosphatemia	Parallel Assignment	Interventional	Treatment	Randomized	Study of KRN23 (Burosumab), a Recombinant Fully Human Monoclonal Antibody Against Fibroblast Growth Factor 23 (FGF23), in Pediatric Subjects With X-linked Hypophosphatemia (XLH)	2		NA	0.465	one sample t-test					NA	All	52	Completed	Phase 2
NCT02163577	4368982	7996192	Change From Baseline in Growth Velocity Over Time	NA	burosumab	Biological	familial hypophosphatemic rickets|hypophosphatemia	X-linked Hypophosphatemia	Parallel Assignment	Interventional	Treatment	Randomized	Study of KRN23 (Burosumab), a Recombinant Fully Human Monoclonal Antibody Against Fibroblast Growth Factor 23 (FGF23), in Pediatric Subjects With X-linked Hypophosphatemia (XLH)	2		NA	0.016	one sample t test					NA	All	52	Completed	Phase 2
NCT02163577	4368979	7996192	Change From Baseline in Growth Velocity Over Time	NA	burosumab	Biological	familial hypophosphatemic rickets|hypophosphatemia	X-linked Hypophosphatemia	Parallel Assignment	Interventional	Treatment	Randomized	Study of KRN23 (Burosumab), a Recombinant Fully Human Monoclonal Antibody Against Fibroblast Growth Factor 23 (FGF23), in Pediatric Subjects With X-linked Hypophosphatemia (XLH)	2		NA	0.8606	one sample t test					NA	All	52	Completed	Phase 2
NCT02163577	4368978	7996192	Change From Baseline in Growth Velocity Over Time	NA	burosumab	Biological	familial hypophosphatemic rickets|hypophosphatemia	X-linked Hypophosphatemia	Parallel Assignment	Interventional	Treatment	Randomized	Study of KRN23 (Burosumab), a Recombinant Fully Human Monoclonal Antibody Against Fibroblast Growth Factor 23 (FGF23), in Pediatric Subjects With X-linked Hypophosphatemia (XLH)	2		NA	0.1627	one sample t test					NA	All	52	Completed	Phase 2
NCT02163577	4368977	7996192	Change From Baseline in Growth Velocity Over Time	NA	burosumab	Biological	familial hypophosphatemic rickets|hypophosphatemia	X-linked Hypophosphatemia	Parallel Assignment	Interventional	Treatment	Randomized	Study of KRN23 (Burosumab), a Recombinant Fully Human Monoclonal Antibody Against Fibroblast Growth Factor 23 (FGF23), in Pediatric Subjects With X-linked Hypophosphatemia (XLH)	2		NA	0.4096	one sample t test					NA	All	52	Completed	Phase 2
NCT02163577	4368980	7996192	Change From Baseline in Growth Velocity Over Time	NA	burosumab	Biological	familial hypophosphatemic rickets|hypophosphatemia	X-linked Hypophosphatemia	Parallel Assignment	Interventional	Treatment	Randomized	Study of KRN23 (Burosumab), a Recombinant Fully Human Monoclonal Antibody Against Fibroblast Growth Factor 23 (FGF23), in Pediatric Subjects With X-linked Hypophosphatemia (XLH)	2		NA	0.5335	one sample t test					NA	All	52	Completed	Phase 2
NCT02163577	4368984	7996192	Change From Baseline in Growth Velocity Over Time	NA	burosumab	Biological	familial hypophosphatemic rickets|hypophosphatemia	X-linked Hypophosphatemia	Parallel Assignment	Interventional	Treatment	Randomized	Study of KRN23 (Burosumab), a Recombinant Fully Human Monoclonal Antibody Against Fibroblast Growth Factor 23 (FGF23), in Pediatric Subjects With X-linked Hypophosphatemia (XLH)	2		NA	0.0088	one sample t-test					NA	All	52	Completed	Phase 2
NCT02163577	4368981	7996192	Change From Baseline in Growth Velocity Over Time	NA	burosumab	Biological	familial hypophosphatemic rickets|hypophosphatemia	X-linked Hypophosphatemia	Parallel Assignment	Interventional	Treatment	Randomized	Study of KRN23 (Burosumab), a Recombinant Fully Human Monoclonal Antibody Against Fibroblast Growth Factor 23 (FGF23), in Pediatric Subjects With X-linked Hypophosphatemia (XLH)	2		NA	0.4114	one sample t test					NA	All	52	Completed	Phase 2
NCT02163577	4368986	7996193	RGI-C Wrist Scores Over Time	NA	burosumab	Biological	familial hypophosphatemic rickets|hypophosphatemia	X-linked Hypophosphatemia	Parallel Assignment	Interventional	Treatment	Randomized	Study of KRN23 (Burosumab), a Recombinant Fully Human Monoclonal Antibody Against Fibroblast Growth Factor 23 (FGF23), in Pediatric Subjects With X-linked Hypophosphatemia (XLH)	2		NA	0.0001	GEE model					NA	All	52	Completed	Phase 2
NCT02163577	4368990	7996193	RGI-C Wrist Scores Over Time	NA	burosumab	Biological	familial hypophosphatemic rickets|hypophosphatemia	X-linked Hypophosphatemia	Parallel Assignment	Interventional	Treatment	Randomized	Study of KRN23 (Burosumab), a Recombinant Fully Human Monoclonal Antibody Against Fibroblast Growth Factor 23 (FGF23), in Pediatric Subjects With X-linked Hypophosphatemia (XLH)	2		NA	0.0001	ANCOVA					NA	All	52	Completed	Phase 2
NCT02163577	4368987	7996193	RGI-C Wrist Scores Over Time	NA	burosumab	Biological	familial hypophosphatemic rickets|hypophosphatemia	X-linked Hypophosphatemia	Parallel Assignment	Interventional	Treatment	Randomized	Study of KRN23 (Burosumab), a Recombinant Fully Human Monoclonal Antibody Against Fibroblast Growth Factor 23 (FGF23), in Pediatric Subjects With X-linked Hypophosphatemia (XLH)	2		NA	0.0001	GEE model					NA	All	52	Completed	Phase 2
NCT02163577	4368985	7996193	RGI-C Wrist Scores Over Time	NA	burosumab	Biological	familial hypophosphatemic rickets|hypophosphatemia	X-linked Hypophosphatemia	Parallel Assignment	Interventional	Treatment	Randomized	Study of KRN23 (Burosumab), a Recombinant Fully Human Monoclonal Antibody Against Fibroblast Growth Factor 23 (FGF23), in Pediatric Subjects With X-linked Hypophosphatemia (XLH)	2		NA	0.0001	GEE model					NA	All	52	Completed	Phase 2
NCT02163577	4368988	7996193	RGI-C Wrist Scores Over Time	NA	burosumab	Biological	familial hypophosphatemic rickets|hypophosphatemia	X-linked Hypophosphatemia	Parallel Assignment	Interventional	Treatment	Randomized	Study of KRN23 (Burosumab), a Recombinant Fully Human Monoclonal Antibody Against Fibroblast Growth Factor 23 (FGF23), in Pediatric Subjects With X-linked Hypophosphatemia (XLH)	2		NA	0.0001	GEE model					NA	All	52	Completed	Phase 2
NCT02163577	4368989	7996193	RGI-C Wrist Scores Over Time	NA	burosumab	Biological	familial hypophosphatemic rickets|hypophosphatemia	X-linked Hypophosphatemia	Parallel Assignment	Interventional	Treatment	Randomized	Study of KRN23 (Burosumab), a Recombinant Fully Human Monoclonal Antibody Against Fibroblast Growth Factor 23 (FGF23), in Pediatric Subjects With X-linked Hypophosphatemia (XLH)	2		NA	0.0001	ANCOVA					NA	All	52	Completed	Phase 2
NCT02163577	4368992	7996194	RGI-C Knee Scores Over Time	NA	burosumab	Biological	familial hypophosphatemic rickets|hypophosphatemia	X-linked Hypophosphatemia	Parallel Assignment	Interventional	Treatment	Randomized	Study of KRN23 (Burosumab), a Recombinant Fully Human Monoclonal Antibody Against Fibroblast Growth Factor 23 (FGF23), in Pediatric Subjects With X-linked Hypophosphatemia (XLH)	2		NA	0.0001	GEE model					NA	All	52	Completed	Phase 2
NCT02163577	4368991	7996194	RGI-C Knee Scores Over Time	NA	burosumab	Biological	familial hypophosphatemic rickets|hypophosphatemia	X-linked Hypophosphatemia	Parallel Assignment	Interventional	Treatment	Randomized	Study of KRN23 (Burosumab), a Recombinant Fully Human Monoclonal Antibody Against Fibroblast Growth Factor 23 (FGF23), in Pediatric Subjects With X-linked Hypophosphatemia (XLH)	2		NA	0.0001	GEE model					NA	All	52	Completed	Phase 2
NCT02163577	4368995	7996194	RGI-C Knee Scores Over Time	NA	burosumab	Biological	familial hypophosphatemic rickets|hypophosphatemia	X-linked Hypophosphatemia	Parallel Assignment	Interventional	Treatment	Randomized	Study of KRN23 (Burosumab), a Recombinant Fully Human Monoclonal Antibody Against Fibroblast Growth Factor 23 (FGF23), in Pediatric Subjects With X-linked Hypophosphatemia (XLH)	2		NA	0.0001	ANCOVA					NA	All	52	Completed	Phase 2
NCT02163577	4368993	7996194	RGI-C Knee Scores Over Time	NA	burosumab	Biological	familial hypophosphatemic rickets|hypophosphatemia	X-linked Hypophosphatemia	Parallel Assignment	Interventional	Treatment	Randomized	Study of KRN23 (Burosumab), a Recombinant Fully Human Monoclonal Antibody Against Fibroblast Growth Factor 23 (FGF23), in Pediatric Subjects With X-linked Hypophosphatemia (XLH)	2		NA	0.0001	GEE model					NA	All	52	Completed	Phase 2
NCT02163577	4368994	7996194	RGI-C Knee Scores Over Time	NA	burosumab	Biological	familial hypophosphatemic rickets|hypophosphatemia	X-linked Hypophosphatemia	Parallel Assignment	Interventional	Treatment	Randomized	Study of KRN23 (Burosumab), a Recombinant Fully Human Monoclonal Antibody Against Fibroblast Growth Factor 23 (FGF23), in Pediatric Subjects With X-linked Hypophosphatemia (XLH)	2		NA	0.0001	GEE model					NA	All	52	Completed	Phase 2
NCT02163577	4368996	7996194	RGI-C Knee Scores Over Time	NA	burosumab	Biological	familial hypophosphatemic rickets|hypophosphatemia	X-linked Hypophosphatemia	Parallel Assignment	Interventional	Treatment	Randomized	Study of KRN23 (Burosumab), a Recombinant Fully Human Monoclonal Antibody Against Fibroblast Growth Factor 23 (FGF23), in Pediatric Subjects With X-linked Hypophosphatemia (XLH)	2		NA	0.0001	ANCOVA					NA	All	52	Completed	Phase 2
NCT02163577	4369003	7996195	Radiographic Global Impression of Change (RGI-C) Global Scores Over Time	NA	burosumab	Biological	familial hypophosphatemic rickets|hypophosphatemia	X-linked Hypophosphatemia	Parallel Assignment	Interventional	Treatment	Randomized	Study of KRN23 (Burosumab), a Recombinant Fully Human Monoclonal Antibody Against Fibroblast Growth Factor 23 (FGF23), in Pediatric Subjects With X-linked Hypophosphatemia (XLH)	2		NA	0.0001	ANCOVA					NA	All	52	Completed	Phase 2
NCT02163577	4369000	7996195	Radiographic Global Impression of Change (RGI-C) Global Scores Over Time	NA	burosumab	Biological	familial hypophosphatemic rickets|hypophosphatemia	X-linked Hypophosphatemia	Parallel Assignment	Interventional	Treatment	Randomized	Study of KRN23 (Burosumab), a Recombinant Fully Human Monoclonal Antibody Against Fibroblast Growth Factor 23 (FGF23), in Pediatric Subjects With X-linked Hypophosphatemia (XLH)	2		NA	0.0001	GEE model					NA	All	52	Completed	Phase 2
NCT02163577	4368997	7996195	Radiographic Global Impression of Change (RGI-C) Global Scores Over Time	NA	burosumab	Biological	familial hypophosphatemic rickets|hypophosphatemia	X-linked Hypophosphatemia	Parallel Assignment	Interventional	Treatment	Randomized	Study of KRN23 (Burosumab), a Recombinant Fully Human Monoclonal Antibody Against Fibroblast Growth Factor 23 (FGF23), in Pediatric Subjects With X-linked Hypophosphatemia (XLH)	2		NA	0.0001	GEE model					NA	All	52	Completed	Phase 2
NCT02163577	4369004	7996195	Radiographic Global Impression of Change (RGI-C) Global Scores Over Time	NA	burosumab	Biological	familial hypophosphatemic rickets|hypophosphatemia	X-linked Hypophosphatemia	Parallel Assignment	Interventional	Treatment	Randomized	Study of KRN23 (Burosumab), a Recombinant Fully Human Monoclonal Antibody Against Fibroblast Growth Factor 23 (FGF23), in Pediatric Subjects With X-linked Hypophosphatemia (XLH)	2		NA	0.0001	ANCOVA					NA	All	52	Completed	Phase 2
NCT02163577	4368998	7996195	Radiographic Global Impression of Change (RGI-C) Global Scores Over Time	NA	burosumab	Biological	familial hypophosphatemic rickets|hypophosphatemia	X-linked Hypophosphatemia	Parallel Assignment	Interventional	Treatment	Randomized	Study of KRN23 (Burosumab), a Recombinant Fully Human Monoclonal Antibody Against Fibroblast Growth Factor 23 (FGF23), in Pediatric Subjects With X-linked Hypophosphatemia (XLH)	2		NA	0.0001	GEE model					NA	All	52	Completed	Phase 2
NCT02163577	4368999	7996195	Radiographic Global Impression of Change (RGI-C) Global Scores Over Time	NA	burosumab	Biological	familial hypophosphatemic rickets|hypophosphatemia	X-linked Hypophosphatemia	Parallel Assignment	Interventional	Treatment	Randomized	Study of KRN23 (Burosumab), a Recombinant Fully Human Monoclonal Antibody Against Fibroblast Growth Factor 23 (FGF23), in Pediatric Subjects With X-linked Hypophosphatemia (XLH)	2	Difference in LS Means	-0.02	NA		-0.34	0.29	95		NA	All	52	Completed	Phase 2
NCT02163577	4369001	7996195	Radiographic Global Impression of Change (RGI-C) Global Scores Over Time	NA	burosumab	Biological	familial hypophosphatemic rickets|hypophosphatemia	X-linked Hypophosphatemia	Parallel Assignment	Interventional	Treatment	Randomized	Study of KRN23 (Burosumab), a Recombinant Fully Human Monoclonal Antibody Against Fibroblast Growth Factor 23 (FGF23), in Pediatric Subjects With X-linked Hypophosphatemia (XLH)	2		NA	0.0001	GEE model					NA	All	52	Completed	Phase 2
NCT02163577	4369002	7996195	Radiographic Global Impression of Change (RGI-C) Global Scores Over Time	NA	burosumab	Biological	familial hypophosphatemic rickets|hypophosphatemia	X-linked Hypophosphatemia	Parallel Assignment	Interventional	Treatment	Randomized	Study of KRN23 (Burosumab), a Recombinant Fully Human Monoclonal Antibody Against Fibroblast Growth Factor 23 (FGF23), in Pediatric Subjects With X-linked Hypophosphatemia (XLH)	2	Difference in LS Means	0.21	NA		-0.12	0.54	95		NA	All	52	Completed	Phase 2
NCT02163577	4369009	7996196	Change From Baseline in RSS Wrist Scores Over Time	NA	burosumab	Biological	familial hypophosphatemic rickets|hypophosphatemia	X-linked Hypophosphatemia	Parallel Assignment	Interventional	Treatment	Randomized	Study of KRN23 (Burosumab), a Recombinant Fully Human Monoclonal Antibody Against Fibroblast Growth Factor 23 (FGF23), in Pediatric Subjects With X-linked Hypophosphatemia (XLH)	2		NA	0.0015	ANCOVA					NA	All	52	Completed	Phase 2
NCT02163577	4369007	7996196	Change From Baseline in RSS Wrist Scores Over Time	NA	burosumab	Biological	familial hypophosphatemic rickets|hypophosphatemia	X-linked Hypophosphatemia	Parallel Assignment	Interventional	Treatment	Randomized	Study of KRN23 (Burosumab), a Recombinant Fully Human Monoclonal Antibody Against Fibroblast Growth Factor 23 (FGF23), in Pediatric Subjects With X-linked Hypophosphatemia (XLH)	2		NA	0.0001	GEE model					NA	All	52	Completed	Phase 2
NCT02163577	4369010	7996196	Change From Baseline in RSS Wrist Scores Over Time	NA	burosumab	Biological	familial hypophosphatemic rickets|hypophosphatemia	X-linked Hypophosphatemia	Parallel Assignment	Interventional	Treatment	Randomized	Study of KRN23 (Burosumab), a Recombinant Fully Human Monoclonal Antibody Against Fibroblast Growth Factor 23 (FGF23), in Pediatric Subjects With X-linked Hypophosphatemia (XLH)	2		NA	0.0001	ANCOVA					NA	All	52	Completed	Phase 2
NCT02163577	4369005	7996196	Change From Baseline in RSS Wrist Scores Over Time	NA	burosumab	Biological	familial hypophosphatemic rickets|hypophosphatemia	X-linked Hypophosphatemia	Parallel Assignment	Interventional	Treatment	Randomized	Study of KRN23 (Burosumab), a Recombinant Fully Human Monoclonal Antibody Against Fibroblast Growth Factor 23 (FGF23), in Pediatric Subjects With X-linked Hypophosphatemia (XLH)	2		NA	0.0001	GEE model					NA	All	52	Completed	Phase 2
NCT02163577	4369006	7996196	Change From Baseline in RSS Wrist Scores Over Time	NA	burosumab	Biological	familial hypophosphatemic rickets|hypophosphatemia	X-linked Hypophosphatemia	Parallel Assignment	Interventional	Treatment	Randomized	Study of KRN23 (Burosumab), a Recombinant Fully Human Monoclonal Antibody Against Fibroblast Growth Factor 23 (FGF23), in Pediatric Subjects With X-linked Hypophosphatemia (XLH)	2		NA	0.0001	GEE model					NA	All	52	Completed	Phase 2
NCT02163577	4369008	7996196	Change From Baseline in RSS Wrist Scores Over Time	NA	burosumab	Biological	familial hypophosphatemic rickets|hypophosphatemia	X-linked Hypophosphatemia	Parallel Assignment	Interventional	Treatment	Randomized	Study of KRN23 (Burosumab), a Recombinant Fully Human Monoclonal Antibody Against Fibroblast Growth Factor 23 (FGF23), in Pediatric Subjects With X-linked Hypophosphatemia (XLH)	2		NA	0.0001	GEE model					NA	All	52	Completed	Phase 2
NCT02163577	4369013	7996197	Change From Baseline in RSS Knee Scores Over Time	NA	burosumab	Biological	familial hypophosphatemic rickets|hypophosphatemia	X-linked Hypophosphatemia	Parallel Assignment	Interventional	Treatment	Randomized	Study of KRN23 (Burosumab), a Recombinant Fully Human Monoclonal Antibody Against Fibroblast Growth Factor 23 (FGF23), in Pediatric Subjects With X-linked Hypophosphatemia (XLH)	2		NA	0.0001	GEE model					NA	All	52	Completed	Phase 2
NCT02163577	4369011	7996197	Change From Baseline in RSS Knee Scores Over Time	NA	burosumab	Biological	familial hypophosphatemic rickets|hypophosphatemia	X-linked Hypophosphatemia	Parallel Assignment	Interventional	Treatment	Randomized	Study of KRN23 (Burosumab), a Recombinant Fully Human Monoclonal Antibody Against Fibroblast Growth Factor 23 (FGF23), in Pediatric Subjects With X-linked Hypophosphatemia (XLH)	2		NA	0.0001	GEE model					NA	All	52	Completed	Phase 2
NCT02163577	4369012	7996197	Change From Baseline in RSS Knee Scores Over Time	NA	burosumab	Biological	familial hypophosphatemic rickets|hypophosphatemia	X-linked Hypophosphatemia	Parallel Assignment	Interventional	Treatment	Randomized	Study of KRN23 (Burosumab), a Recombinant Fully Human Monoclonal Antibody Against Fibroblast Growth Factor 23 (FGF23), in Pediatric Subjects With X-linked Hypophosphatemia (XLH)	2		NA	0.0001	GEE model					NA	All	52	Completed	Phase 2
NCT02163577	4369015	7996197	Change From Baseline in RSS Knee Scores Over Time	NA	burosumab	Biological	familial hypophosphatemic rickets|hypophosphatemia	X-linked Hypophosphatemia	Parallel Assignment	Interventional	Treatment	Randomized	Study of KRN23 (Burosumab), a Recombinant Fully Human Monoclonal Antibody Against Fibroblast Growth Factor 23 (FGF23), in Pediatric Subjects With X-linked Hypophosphatemia (XLH)	2		NA	0.0001	ANCOVA					NA	All	52	Completed	Phase 2
NCT02163577	4369016	7996197	Change From Baseline in RSS Knee Scores Over Time	NA	burosumab	Biological	familial hypophosphatemic rickets|hypophosphatemia	X-linked Hypophosphatemia	Parallel Assignment	Interventional	Treatment	Randomized	Study of KRN23 (Burosumab), a Recombinant Fully Human Monoclonal Antibody Against Fibroblast Growth Factor 23 (FGF23), in Pediatric Subjects With X-linked Hypophosphatemia (XLH)	2		NA	0.0001	ANCOVA					NA	All	52	Completed	Phase 2
NCT02163577	4369014	7996197	Change From Baseline in RSS Knee Scores Over Time	NA	burosumab	Biological	familial hypophosphatemic rickets|hypophosphatemia	X-linked Hypophosphatemia	Parallel Assignment	Interventional	Treatment	Randomized	Study of KRN23 (Burosumab), a Recombinant Fully Human Monoclonal Antibody Against Fibroblast Growth Factor 23 (FGF23), in Pediatric Subjects With X-linked Hypophosphatemia (XLH)	2		NA	0.0001	GEE model					NA	All	52	Completed	Phase 2
NCT02163577	4369017	7996198	Change From Baseline in TmP/GFR Over Time	NA	burosumab	Biological	familial hypophosphatemic rickets|hypophosphatemia	X-linked Hypophosphatemia	Parallel Assignment	Interventional	Treatment	Randomized	Study of KRN23 (Burosumab), a Recombinant Fully Human Monoclonal Antibody Against Fibroblast Growth Factor 23 (FGF23), in Pediatric Subjects With X-linked Hypophosphatemia (XLH)	2		NA	0.0001	one sample t test					NA	All	52	Completed	Phase 2
NCT02163577	4369020	7996198	Change From Baseline in TmP/GFR Over Time	NA	burosumab	Biological	familial hypophosphatemic rickets|hypophosphatemia	X-linked Hypophosphatemia	Parallel Assignment	Interventional	Treatment	Randomized	Study of KRN23 (Burosumab), a Recombinant Fully Human Monoclonal Antibody Against Fibroblast Growth Factor 23 (FGF23), in Pediatric Subjects With X-linked Hypophosphatemia (XLH)	2		NA	0.0001	one sample t test					NA	All	52	Completed	Phase 2
NCT02163577	4369019	7996198	Change From Baseline in TmP/GFR Over Time	NA	burosumab	Biological	familial hypophosphatemic rickets|hypophosphatemia	X-linked Hypophosphatemia	Parallel Assignment	Interventional	Treatment	Randomized	Study of KRN23 (Burosumab), a Recombinant Fully Human Monoclonal Antibody Against Fibroblast Growth Factor 23 (FGF23), in Pediatric Subjects With X-linked Hypophosphatemia (XLH)	2		NA	0.0001	one sample t test					NA	All	52	Completed	Phase 2
NCT02163577	4369022	7996198	Change From Baseline in TmP/GFR Over Time	NA	burosumab	Biological	familial hypophosphatemic rickets|hypophosphatemia	X-linked Hypophosphatemia	Parallel Assignment	Interventional	Treatment	Randomized	Study of KRN23 (Burosumab), a Recombinant Fully Human Monoclonal Antibody Against Fibroblast Growth Factor 23 (FGF23), in Pediatric Subjects With X-linked Hypophosphatemia (XLH)	2		NA	0.0001	one sample t test					NA	All	52	Completed	Phase 2
NCT02163577	4369018	7996198	Change From Baseline in TmP/GFR Over Time	NA	burosumab	Biological	familial hypophosphatemic rickets|hypophosphatemia	X-linked Hypophosphatemia	Parallel Assignment	Interventional	Treatment	Randomized	Study of KRN23 (Burosumab), a Recombinant Fully Human Monoclonal Antibody Against Fibroblast Growth Factor 23 (FGF23), in Pediatric Subjects With X-linked Hypophosphatemia (XLH)	2		NA	0.0001	one sample t test					NA	All	52	Completed	Phase 2
NCT02163577	4369021	7996198	Change From Baseline in TmP/GFR Over Time	NA	burosumab	Biological	familial hypophosphatemic rickets|hypophosphatemia	X-linked Hypophosphatemia	Parallel Assignment	Interventional	Treatment	Randomized	Study of KRN23 (Burosumab), a Recombinant Fully Human Monoclonal Antibody Against Fibroblast Growth Factor 23 (FGF23), in Pediatric Subjects With X-linked Hypophosphatemia (XLH)	2		NA	0.0001	one sample t test					NA	All	52	Completed	Phase 2
NCT02163577	4369024	7996199	Change From Baseline in Serum 1,25(OH)2D Over Time	NA	burosumab	Biological	familial hypophosphatemic rickets|hypophosphatemia	X-linked Hypophosphatemia	Parallel Assignment	Interventional	Treatment	Randomized	Study of KRN23 (Burosumab), a Recombinant Fully Human Monoclonal Antibody Against Fibroblast Growth Factor 23 (FGF23), in Pediatric Subjects With X-linked Hypophosphatemia (XLH)	2		NA	0.0018	one sample t test					NA	All	52	Completed	Phase 2
NCT02163577	4369026	7996199	Change From Baseline in Serum 1,25(OH)2D Over Time	NA	burosumab	Biological	familial hypophosphatemic rickets|hypophosphatemia	X-linked Hypophosphatemia	Parallel Assignment	Interventional	Treatment	Randomized	Study of KRN23 (Burosumab), a Recombinant Fully Human Monoclonal Antibody Against Fibroblast Growth Factor 23 (FGF23), in Pediatric Subjects With X-linked Hypophosphatemia (XLH)	2		NA	0.0001	one sample t test					NA	All	52	Completed	Phase 2
NCT02163577	4369023	7996199	Change From Baseline in Serum 1,25(OH)2D Over Time	NA	burosumab	Biological	familial hypophosphatemic rickets|hypophosphatemia	X-linked Hypophosphatemia	Parallel Assignment	Interventional	Treatment	Randomized	Study of KRN23 (Burosumab), a Recombinant Fully Human Monoclonal Antibody Against Fibroblast Growth Factor 23 (FGF23), in Pediatric Subjects With X-linked Hypophosphatemia (XLH)	2		NA	0.0002	one sample t test					NA	All	52	Completed	Phase 2
NCT02163577	4369028	7996199	Change From Baseline in Serum 1,25(OH)2D Over Time	NA	burosumab	Biological	familial hypophosphatemic rickets|hypophosphatemia	X-linked Hypophosphatemia	Parallel Assignment	Interventional	Treatment	Randomized	Study of KRN23 (Burosumab), a Recombinant Fully Human Monoclonal Antibody Against Fibroblast Growth Factor 23 (FGF23), in Pediatric Subjects With X-linked Hypophosphatemia (XLH)	2		NA	0.0001	one sample t test					NA	All	52	Completed	Phase 2
NCT02163577	4369027	7996199	Change From Baseline in Serum 1,25(OH)2D Over Time	NA	burosumab	Biological	familial hypophosphatemic rickets|hypophosphatemia	X-linked Hypophosphatemia	Parallel Assignment	Interventional	Treatment	Randomized	Study of KRN23 (Burosumab), a Recombinant Fully Human Monoclonal Antibody Against Fibroblast Growth Factor 23 (FGF23), in Pediatric Subjects With X-linked Hypophosphatemia (XLH)	2		NA	0.0001	one sample t test					NA	All	52	Completed	Phase 2
NCT02163577	4369025	7996199	Change From Baseline in Serum 1,25(OH)2D Over Time	NA	burosumab	Biological	familial hypophosphatemic rickets|hypophosphatemia	X-linked Hypophosphatemia	Parallel Assignment	Interventional	Treatment	Randomized	Study of KRN23 (Burosumab), a Recombinant Fully Human Monoclonal Antibody Against Fibroblast Growth Factor 23 (FGF23), in Pediatric Subjects With X-linked Hypophosphatemia (XLH)	2		NA	0.0024	one sample t test					NA	All	52	Completed	Phase 2
NCT02163577	4369029	7996200	Change From Baseline in Serum Phosphorus Over Time	NA	burosumab	Biological	familial hypophosphatemic rickets|hypophosphatemia	X-linked Hypophosphatemia	Parallel Assignment	Interventional	Treatment	Randomized	Study of KRN23 (Burosumab), a Recombinant Fully Human Monoclonal Antibody Against Fibroblast Growth Factor 23 (FGF23), in Pediatric Subjects With X-linked Hypophosphatemia (XLH)	2		NA	0.0001	one sample t test					NA	All	52	Completed	Phase 2
NCT02163577	4369030	7996200	Change From Baseline in Serum Phosphorus Over Time	NA	burosumab	Biological	familial hypophosphatemic rickets|hypophosphatemia	X-linked Hypophosphatemia	Parallel Assignment	Interventional	Treatment	Randomized	Study of KRN23 (Burosumab), a Recombinant Fully Human Monoclonal Antibody Against Fibroblast Growth Factor 23 (FGF23), in Pediatric Subjects With X-linked Hypophosphatemia (XLH)	2		NA	0.0001	one sample t test					NA	All	52	Completed	Phase 2
NCT02163577	4369032	7996200	Change From Baseline in Serum Phosphorus Over Time	NA	burosumab	Biological	familial hypophosphatemic rickets|hypophosphatemia	X-linked Hypophosphatemia	Parallel Assignment	Interventional	Treatment	Randomized	Study of KRN23 (Burosumab), a Recombinant Fully Human Monoclonal Antibody Against Fibroblast Growth Factor 23 (FGF23), in Pediatric Subjects With X-linked Hypophosphatemia (XLH)	2		NA	0.0001	one sample t test					NA	All	52	Completed	Phase 2
NCT02163577	4369033	7996200	Change From Baseline in Serum Phosphorus Over Time	NA	burosumab	Biological	familial hypophosphatemic rickets|hypophosphatemia	X-linked Hypophosphatemia	Parallel Assignment	Interventional	Treatment	Randomized	Study of KRN23 (Burosumab), a Recombinant Fully Human Monoclonal Antibody Against Fibroblast Growth Factor 23 (FGF23), in Pediatric Subjects With X-linked Hypophosphatemia (XLH)	2		NA	0.0001	one sample t test					NA	All	52	Completed	Phase 2
NCT02163577	4369034	7996200	Change From Baseline in Serum Phosphorus Over Time	NA	burosumab	Biological	familial hypophosphatemic rickets|hypophosphatemia	X-linked Hypophosphatemia	Parallel Assignment	Interventional	Treatment	Randomized	Study of KRN23 (Burosumab), a Recombinant Fully Human Monoclonal Antibody Against Fibroblast Growth Factor 23 (FGF23), in Pediatric Subjects With X-linked Hypophosphatemia (XLH)	2		NA	0.0001	one sample t test					NA	All	52	Completed	Phase 2
NCT02163577	4369031	7996200	Change From Baseline in Serum Phosphorus Over Time	NA	burosumab	Biological	familial hypophosphatemic rickets|hypophosphatemia	X-linked Hypophosphatemia	Parallel Assignment	Interventional	Treatment	Randomized	Study of KRN23 (Burosumab), a Recombinant Fully Human Monoclonal Antibody Against Fibroblast Growth Factor 23 (FGF23), in Pediatric Subjects With X-linked Hypophosphatemia (XLH)	2		NA	0.0001	one sample t test					NA	All	52	Completed	Phase 2
NCT02163577	4369041	7996201	Change From Baseline in RSS Total Score Over Time	NA	burosumab	Biological	familial hypophosphatemic rickets|hypophosphatemia	X-linked Hypophosphatemia	Parallel Assignment	Interventional	Treatment	Randomized	Study of KRN23 (Burosumab), a Recombinant Fully Human Monoclonal Antibody Against Fibroblast Growth Factor 23 (FGF23), in Pediatric Subjects With X-linked Hypophosphatemia (XLH)	2		NA	0.0001	GEE model					NA	All	52	Completed	Phase 2
NCT02163577	4369040	7996201	Change From Baseline in RSS Total Score Over Time	NA	burosumab	Biological	familial hypophosphatemic rickets|hypophosphatemia	X-linked Hypophosphatemia	Parallel Assignment	Interventional	Treatment	Randomized	Study of KRN23 (Burosumab), a Recombinant Fully Human Monoclonal Antibody Against Fibroblast Growth Factor 23 (FGF23), in Pediatric Subjects With X-linked Hypophosphatemia (XLH)	2	Difference in LS Means	-0.33	NA		-0.63	-0.04	95		NA	All	52	Completed	Phase 2
NCT02163577	4369038	7996201	Change From Baseline in RSS Total Score Over Time	NA	burosumab	Biological	familial hypophosphatemic rickets|hypophosphatemia	X-linked Hypophosphatemia	Parallel Assignment	Interventional	Treatment	Randomized	Study of KRN23 (Burosumab), a Recombinant Fully Human Monoclonal Antibody Against Fibroblast Growth Factor 23 (FGF23), in Pediatric Subjects With X-linked Hypophosphatemia (XLH)	2		NA	0.0001	GEE model					NA	All	52	Completed	Phase 2
NCT02163577	4369037	7996201	Change From Baseline in RSS Total Score Over Time	NA	burosumab	Biological	familial hypophosphatemic rickets|hypophosphatemia	X-linked Hypophosphatemia	Parallel Assignment	Interventional	Treatment	Randomized	Study of KRN23 (Burosumab), a Recombinant Fully Human Monoclonal Antibody Against Fibroblast Growth Factor 23 (FGF23), in Pediatric Subjects With X-linked Hypophosphatemia (XLH)	2	Difference in LS Means	-0.16	NA		-0.45	0.13	95		NA	All	52	Completed	Phase 2
NCT02163577	4369036	7996201	Change From Baseline in RSS Total Score Over Time	NA	burosumab	Biological	familial hypophosphatemic rickets|hypophosphatemia	X-linked Hypophosphatemia	Parallel Assignment	Interventional	Treatment	Randomized	Study of KRN23 (Burosumab), a Recombinant Fully Human Monoclonal Antibody Against Fibroblast Growth Factor 23 (FGF23), in Pediatric Subjects With X-linked Hypophosphatemia (XLH)	2		NA	0.0001	GEE model					NA	All	52	Completed	Phase 2
NCT02163577	4369042	7996201	Change From Baseline in RSS Total Score Over Time	NA	burosumab	Biological	familial hypophosphatemic rickets|hypophosphatemia	X-linked Hypophosphatemia	Parallel Assignment	Interventional	Treatment	Randomized	Study of KRN23 (Burosumab), a Recombinant Fully Human Monoclonal Antibody Against Fibroblast Growth Factor 23 (FGF23), in Pediatric Subjects With X-linked Hypophosphatemia (XLH)	2		NA	0.0001	GEE model					NA	All	52	Completed	Phase 2
NCT02163577	4369035	7996201	Change From Baseline in RSS Total Score Over Time	NA	burosumab	Biological	familial hypophosphatemic rickets|hypophosphatemia	X-linked Hypophosphatemia	Parallel Assignment	Interventional	Treatment	Randomized	Study of KRN23 (Burosumab), a Recombinant Fully Human Monoclonal Antibody Against Fibroblast Growth Factor 23 (FGF23), in Pediatric Subjects With X-linked Hypophosphatemia (XLH)	2		NA	0.0001	GEE model					NA	All	52	Completed	Phase 2
NCT02163577	4369039	7996201	Change From Baseline in RSS Total Score Over Time	NA	burosumab	Biological	familial hypophosphatemic rickets|hypophosphatemia	X-linked Hypophosphatemia	Parallel Assignment	Interventional	Treatment	Randomized	Study of KRN23 (Burosumab), a Recombinant Fully Human Monoclonal Antibody Against Fibroblast Growth Factor 23 (FGF23), in Pediatric Subjects With X-linked Hypophosphatemia (XLH)	2		NA	0.0001	GEE model					NA	All	52	Completed	Phase 2
NCT02163759	4368883	7996136	Change From Baseline in Health-Related Quality of Life at Week 10, as Assessed by the Total Inflammatory Bowel Disease Questionnaire (IBDQ) Score, GA28948 Population	adalimumab|rhumab beta7	Adalimumab|Adalimumab Placebo|Etrolizumab|Etrolizumab Placebo	Drug|Other|Drug|Other	ulcer|colitis|colitis, ulcerative	Ulcerative Colitis	Parallel Assignment	Interventional	Treatment	Randomized	A Study Comparing the Efficacy and Safety of Etrolizumab With Adalimumab and Placebo in Participants With Moderate to Severe Ulcerative Colitis (UC) in Participants Naive to Tumor Necrosis Factor (TNF) Inhibitors	3	Difference in Adjusted Means	1.3	0.7919	ANCOVA	-8.3	10.8	95		NA	All	358	Completed	Phase 3
NCT02163759	4368882	7996136	Change From Baseline in Health-Related Quality of Life at Week 10, as Assessed by the Total Inflammatory Bowel Disease Questionnaire (IBDQ) Score, GA28948 Population	adalimumab|rhumab beta7	Adalimumab|Adalimumab Placebo|Etrolizumab|Etrolizumab Placebo	Drug|Other|Drug|Other	ulcer|colitis|colitis, ulcerative	Ulcerative Colitis	Parallel Assignment	Interventional	Treatment	Randomized	A Study Comparing the Efficacy and Safety of Etrolizumab With Adalimumab and Placebo in Participants With Moderate to Severe Ulcerative Colitis (UC) in Participants Naive to Tumor Necrosis Factor (TNF) Inhibitors	3	Difference in Adjusted Means	-0.8	0.8327	ANCOVA	-8.7	7	95		NA	All	358	Completed	Phase 3
NCT02163759	4368885	7996137	Percentage of Participants in Remission at Week 10 and Week 14, as Determined by the MCS, GA28948 Population	adalimumab|rhumab beta7	Adalimumab|Adalimumab Placebo|Etrolizumab|Etrolizumab Placebo	Drug|Other|Drug|Other	ulcer|colitis|colitis, ulcerative	Ulcerative Colitis	Parallel Assignment	Interventional	Treatment	Randomized	A Study Comparing the Efficacy and Safety of Etrolizumab With Adalimumab and Placebo in Participants With Moderate to Severe Ulcerative Colitis (UC) in Participants Naive to Tumor Necrosis Factor (TNF) Inhibitors	3	Difference in Remission Rates	6.2	0.09	Cochran-Mantel-Haenszel	-3.33	12.3	95		NA	All	358	Completed	Phase 3
NCT02163759	4368884	7996137	Percentage of Participants in Remission at Week 10 and Week 14, as Determined by the MCS, GA28948 Population	adalimumab|rhumab beta7	Adalimumab|Adalimumab Placebo|Etrolizumab|Etrolizumab Placebo	Drug|Other|Drug|Other	ulcer|colitis|colitis, ulcerative	Ulcerative Colitis	Parallel Assignment	Interventional	Treatment	Randomized	A Study Comparing the Efficacy and Safety of Etrolizumab With Adalimumab and Placebo in Participants With Moderate to Severe Ulcerative Colitis (UC) in Participants Naive to Tumor Necrosis Factor (TNF) Inhibitors	3	Difference in Remission Rates	-3.6	0.3217	Cochran-Mantel-Haenszel	-11.07	3.78	95		NA	All	358	Completed	Phase 3
NCT02163759	4368886	7996138	Percentage of Participants in Clinical Remission at Week 10, as Determined by the MCS, GA28948 Population	adalimumab|rhumab beta7	Adalimumab|Adalimumab Placebo|Etrolizumab|Etrolizumab Placebo	Drug|Other|Drug|Other	ulcer|colitis|colitis, ulcerative	Ulcerative Colitis	Parallel Assignment	Interventional	Treatment	Randomized	A Study Comparing the Efficacy and Safety of Etrolizumab With Adalimumab and Placebo in Participants With Moderate to Severe Ulcerative Colitis (UC) in Participants Naive to Tumor Necrosis Factor (TNF) Inhibitors	3	Difference in Remission Rates	-4.5	0.3383	Cochran-Mantel-Haenszel	-14.1	5.07	95		NA	All	358	Completed	Phase 3
NCT02163759	4368887	7996138	Percentage of Participants in Clinical Remission at Week 10, as Determined by the MCS, GA28948 Population	adalimumab|rhumab beta7	Adalimumab|Adalimumab Placebo|Etrolizumab|Etrolizumab Placebo	Drug|Other|Drug|Other	ulcer|colitis|colitis, ulcerative	Ulcerative Colitis	Parallel Assignment	Interventional	Treatment	Randomized	A Study Comparing the Efficacy and Safety of Etrolizumab With Adalimumab and Placebo in Participants With Moderate to Severe Ulcerative Colitis (UC) in Participants Naive to Tumor Necrosis Factor (TNF) Inhibitors	3	Difference in Remission Rates	10.9	0.0364	Cochran-Mantel-Haenszel	-0.08	19.48	95		NA	All	358	Completed	Phase 3
NCT02163759	4368889	7996139	Change From Baseline in Ulcerative Colitis Functional Symptoms at Week 10, as Assessed by the UC-PRO/SS, GA28948 & GA28949 Pooled Population	adalimumab|rhumab beta7	Adalimumab|Adalimumab Placebo|Etrolizumab|Etrolizumab Placebo	Drug|Other|Drug|Other	ulcer|colitis|colitis, ulcerative	Ulcerative Colitis	Parallel Assignment	Interventional	Treatment	Randomized	A Study Comparing the Efficacy and Safety of Etrolizumab With Adalimumab and Placebo in Participants With Moderate to Severe Ulcerative Colitis (UC) in Participants Naive to Tumor Necrosis Factor (TNF) Inhibitors	3	Mean Difference (Net)	-0.5	1	Mixed Model for Repeated Measures	-1	0	95		NA	All	358	Completed	Phase 3
NCT02163759	4368888	7996139	Change From Baseline in Ulcerative Colitis Functional Symptoms at Week 10, as Assessed by the UC-PRO/SS, GA28948 & GA28949 Pooled Population	adalimumab|rhumab beta7	Adalimumab|Adalimumab Placebo|Etrolizumab|Etrolizumab Placebo	Drug|Other|Drug|Other	ulcer|colitis|colitis, ulcerative	Ulcerative Colitis	Parallel Assignment	Interventional	Treatment	Randomized	A Study Comparing the Efficacy and Safety of Etrolizumab With Adalimumab and Placebo in Participants With Moderate to Severe Ulcerative Colitis (UC) in Participants Naive to Tumor Necrosis Factor (TNF) Inhibitors	3	Mean Difference (Net)	-0.3	1	Mixed Model for Repeated Measures	-0.7	0.1	95		NA	All	358	Completed	Phase 3
NCT02163759	4368890	7996140	Change From Baseline in Ulcerative Colitis Functional Symptoms at Week 10, as Assessed by the UC-PRO/SS, GA28948 Population	adalimumab|rhumab beta7	Adalimumab|Adalimumab Placebo|Etrolizumab|Etrolizumab Placebo	Drug|Other|Drug|Other	ulcer|colitis|colitis, ulcerative	Ulcerative Colitis	Parallel Assignment	Interventional	Treatment	Randomized	A Study Comparing the Efficacy and Safety of Etrolizumab With Adalimumab and Placebo in Participants With Moderate to Severe Ulcerative Colitis (UC) in Participants Naive to Tumor Necrosis Factor (TNF) Inhibitors	3	Mean Difference (Net)	-0.4	0.1253	Mixed Model for Repeated Measures	-1	0.1	95		NA	All	358	Completed	Phase 3
NCT02163759	4368891	7996140	Change From Baseline in Ulcerative Colitis Functional Symptoms at Week 10, as Assessed by the UC-PRO/SS, GA28948 Population	adalimumab|rhumab beta7	Adalimumab|Adalimumab Placebo|Etrolizumab|Etrolizumab Placebo	Drug|Other|Drug|Other	ulcer|colitis|colitis, ulcerative	Ulcerative Colitis	Parallel Assignment	Interventional	Treatment	Randomized	A Study Comparing the Efficacy and Safety of Etrolizumab With Adalimumab and Placebo in Participants With Moderate to Severe Ulcerative Colitis (UC) in Participants Naive to Tumor Necrosis Factor (TNF) Inhibitors	3	Mean Difference (Net)	-0.2	0.6356	Mixed Model for Repeated Measures	-0.9	0.5	95		NA	All	358	Completed	Phase 3
NCT02163759	4368892	7996141	Change From Baseline in Ulcerative Colitis Bowel Movement Signs and Symptoms at Week 10, as Assessed by the UC-PRO/SS, GA28948 & GA28949 Pooled Population	adalimumab|rhumab beta7	Adalimumab|Adalimumab Placebo|Etrolizumab|Etrolizumab Placebo	Drug|Other|Drug|Other	ulcer|colitis|colitis, ulcerative	Ulcerative Colitis	Parallel Assignment	Interventional	Treatment	Randomized	A Study Comparing the Efficacy and Safety of Etrolizumab With Adalimumab and Placebo in Participants With Moderate to Severe Ulcerative Colitis (UC) in Participants Naive to Tumor Necrosis Factor (TNF) Inhibitors	3	Mean Difference (Net)	-0.3	1	Mixed Model for Repeated Measures	-1.2	0.7	95		NA	All	358	Completed	Phase 3
NCT02163759	4368893	7996141	Change From Baseline in Ulcerative Colitis Bowel Movement Signs and Symptoms at Week 10, as Assessed by the UC-PRO/SS, GA28948 & GA28949 Pooled Population	adalimumab|rhumab beta7	Adalimumab|Adalimumab Placebo|Etrolizumab|Etrolizumab Placebo	Drug|Other|Drug|Other	ulcer|colitis|colitis, ulcerative	Ulcerative Colitis	Parallel Assignment	Interventional	Treatment	Randomized	A Study Comparing the Efficacy and Safety of Etrolizumab With Adalimumab and Placebo in Participants With Moderate to Severe Ulcerative Colitis (UC) in Participants Naive to Tumor Necrosis Factor (TNF) Inhibitors	3	Mean Difference (Net)	-1	1	Mixed Model for Repeated Measures	-2.1	0.2	95		NA	All	358	Completed	Phase 3
NCT02163759	4368894	7996142	Change From Baseline in Ulcerative Colitis (UC) Bowel Movement Signs and Symptoms at Week 10, as Assessed by the UC Patient-Reported Outcome Signs and Symptoms (UC-PRO/SS), GA28948 Population	adalimumab|rhumab beta7	Adalimumab|Adalimumab Placebo|Etrolizumab|Etrolizumab Placebo	Drug|Other|Drug|Other	ulcer|colitis|colitis, ulcerative	Ulcerative Colitis	Parallel Assignment	Interventional	Treatment	Randomized	A Study Comparing the Efficacy and Safety of Etrolizumab With Adalimumab and Placebo in Participants With Moderate to Severe Ulcerative Colitis (UC) in Participants Naive to Tumor Necrosis Factor (TNF) Inhibitors	3	Mean Difference (Net)	-0.5	0.4477	Mixed Model for Repeated Measures	-1.8	0.8	95		NA	All	358	Completed	Phase 3
NCT02163759	4368895	7996142	Change From Baseline in Ulcerative Colitis (UC) Bowel Movement Signs and Symptoms at Week 10, as Assessed by the UC Patient-Reported Outcome Signs and Symptoms (UC-PRO/SS), GA28948 Population	adalimumab|rhumab beta7	Adalimumab|Adalimumab Placebo|Etrolizumab|Etrolizumab Placebo	Drug|Other|Drug|Other	ulcer|colitis|colitis, ulcerative	Ulcerative Colitis	Parallel Assignment	Interventional	Treatment	Randomized	A Study Comparing the Efficacy and Safety of Etrolizumab With Adalimumab and Placebo in Participants With Moderate to Severe Ulcerative Colitis (UC) in Participants Naive to Tumor Necrosis Factor (TNF) Inhibitors	3	Mean Difference (Net)	-0.7	0.3708	Mixed Model for Repeated Measures	-2.4	0.9	95		NA	All	358	Completed	Phase 3
NCT02163759	4368896	7996143	Change From Baseline in the MCS Stool Frequency Subscore at Week 6 With Etrolizumab as Compared With Adalimumab, GA28948 & GA28949 Pooled Population	adalimumab|rhumab beta7	Adalimumab|Adalimumab Placebo|Etrolizumab|Etrolizumab Placebo	Drug|Other|Drug|Other	ulcer|colitis|colitis, ulcerative	Ulcerative Colitis	Parallel Assignment	Interventional	Treatment	Randomized	A Study Comparing the Efficacy and Safety of Etrolizumab With Adalimumab and Placebo in Participants With Moderate to Severe Ulcerative Colitis (UC) in Participants Naive to Tumor Necrosis Factor (TNF) Inhibitors	3		NA	1	Rank ANCOVA					NA	All	358	Completed	Phase 3
NCT02163759	4368898	7996144	Change From Baseline in the MCS Stool Frequency Subscore at Week 6, GA28948 Population	adalimumab|rhumab beta7	Adalimumab|Adalimumab Placebo|Etrolizumab|Etrolizumab Placebo	Drug|Other|Drug|Other	ulcer|colitis|colitis, ulcerative	Ulcerative Colitis	Parallel Assignment	Interventional	Treatment	Randomized	A Study Comparing the Efficacy and Safety of Etrolizumab With Adalimumab and Placebo in Participants With Moderate to Severe Ulcerative Colitis (UC) in Participants Naive to Tumor Necrosis Factor (TNF) Inhibitors	3		NA	0.4434	Rank ANCOVA					NA	All	358	Completed	Phase 3
NCT02163759	4368897	7996144	Change From Baseline in the MCS Stool Frequency Subscore at Week 6, GA28948 Population	adalimumab|rhumab beta7	Adalimumab|Adalimumab Placebo|Etrolizumab|Etrolizumab Placebo	Drug|Other|Drug|Other	ulcer|colitis|colitis, ulcerative	Ulcerative Colitis	Parallel Assignment	Interventional	Treatment	Randomized	A Study Comparing the Efficacy and Safety of Etrolizumab With Adalimumab and Placebo in Participants With Moderate to Severe Ulcerative Colitis (UC) in Participants Naive to Tumor Necrosis Factor (TNF) Inhibitors	3		NA	0.6367	Rank ANCOVA					NA	All	358	Completed	Phase 3
NCT02163759	4368899	7996145	Change From Baseline in the MCS Rectal Bleeding Subscore at Week 6 With Etrolizumab as Compared With Adalimumab, GA28948 & GA28949 Pooled Population	adalimumab|rhumab beta7	Adalimumab|Adalimumab Placebo|Etrolizumab|Etrolizumab Placebo	Drug|Other|Drug|Other	ulcer|colitis|colitis, ulcerative	Ulcerative Colitis	Parallel Assignment	Interventional	Treatment	Randomized	A Study Comparing the Efficacy and Safety of Etrolizumab With Adalimumab and Placebo in Participants With Moderate to Severe Ulcerative Colitis (UC) in Participants Naive to Tumor Necrosis Factor (TNF) Inhibitors	3		NA	1	Rank ANCOVA					NA	All	358	Completed	Phase 3
NCT02163759	4368900	7996146	Change From Baseline in the MCS Rectal Bleeding Subscore at Week 6, GA28948 Population	adalimumab|rhumab beta7	Adalimumab|Adalimumab Placebo|Etrolizumab|Etrolizumab Placebo	Drug|Other|Drug|Other	ulcer|colitis|colitis, ulcerative	Ulcerative Colitis	Parallel Assignment	Interventional	Treatment	Randomized	A Study Comparing the Efficacy and Safety of Etrolizumab With Adalimumab and Placebo in Participants With Moderate to Severe Ulcerative Colitis (UC) in Participants Naive to Tumor Necrosis Factor (TNF) Inhibitors	3		NA	0.3374	Rank ANCOVA					NA	All	358	Completed	Phase 3
NCT02163759	4368901	7996146	Change From Baseline in the MCS Rectal Bleeding Subscore at Week 6, GA28948 Population	adalimumab|rhumab beta7	Adalimumab|Adalimumab Placebo|Etrolizumab|Etrolizumab Placebo	Drug|Other|Drug|Other	ulcer|colitis|colitis, ulcerative	Ulcerative Colitis	Parallel Assignment	Interventional	Treatment	Randomized	A Study Comparing the Efficacy and Safety of Etrolizumab With Adalimumab and Placebo in Participants With Moderate to Severe Ulcerative Colitis (UC) in Participants Naive to Tumor Necrosis Factor (TNF) Inhibitors	3		NA	0.4434	Rank ANCOVA					NA	All	358	Completed	Phase 3
NCT02163759	4368902	7996147	Percentage of Participants With Histologic Remission at Week 10 With Etrolizumab as Compared With Adalimumab, as Determined by the Nancy Histological Index, GA28948 & GA28949 Pooled Population	adalimumab|rhumab beta7	Adalimumab|Adalimumab Placebo|Etrolizumab|Etrolizumab Placebo	Drug|Other|Drug|Other	ulcer|colitis|colitis, ulcerative	Ulcerative Colitis	Parallel Assignment	Interventional	Treatment	Randomized	A Study Comparing the Efficacy and Safety of Etrolizumab With Adalimumab and Placebo in Participants With Moderate to Severe Ulcerative Colitis (UC) in Participants Naive to Tumor Necrosis Factor (TNF) Inhibitors	3	Difference in Remission Rates	-0.3	1	Cochran-Mantel-Haenszel	-9.13	8.45	95		NA	All	358	Completed	Phase 3
NCT02163759	4368903	7996148	Percentage of Participants With Histologic Remission at Week 10, as Determined by the Nancy Histological Index, GA28948 Population	adalimumab|rhumab beta7	Adalimumab|Adalimumab Placebo|Etrolizumab|Etrolizumab Placebo	Drug|Other|Drug|Other	ulcer|colitis|colitis, ulcerative	Ulcerative Colitis	Parallel Assignment	Interventional	Treatment	Randomized	A Study Comparing the Efficacy and Safety of Etrolizumab With Adalimumab and Placebo in Participants With Moderate to Severe Ulcerative Colitis (UC) in Participants Naive to Tumor Necrosis Factor (TNF) Inhibitors	3	Difference in Remission Rates	13.2	0.0313	Cochran-Mantel-Haenszel	0.93	24.94	95		NA	All	358	Completed	Phase 3
NCT02163759	4368904	7996148	Percentage of Participants With Histologic Remission at Week 10, as Determined by the Nancy Histological Index, GA28948 Population	adalimumab|rhumab beta7	Adalimumab|Adalimumab Placebo|Etrolizumab|Etrolizumab Placebo	Drug|Other|Drug|Other	ulcer|colitis|colitis, ulcerative	Ulcerative Colitis	Parallel Assignment	Interventional	Treatment	Randomized	A Study Comparing the Efficacy and Safety of Etrolizumab With Adalimumab and Placebo in Participants With Moderate to Severe Ulcerative Colitis (UC) in Participants Naive to Tumor Necrosis Factor (TNF) Inhibitors	3	Difference in Remission Rates	26.3	0.0173	Cochran-Mantel-Haenszel	12.1	37.86	95		NA	All	358	Completed	Phase 3
NCT02163759	4368905	7996149	Percentage of Participants in Endoscopic Remission at Week 10 With Etrolizumab as Compared With Adalimumab, as Determined by the MCS Endoscopy Subscore, GA28948 & GA28949 Pooled Population	adalimumab|rhumab beta7	Adalimumab|Adalimumab Placebo|Etrolizumab|Etrolizumab Placebo	Drug|Other|Drug|Other	ulcer|colitis|colitis, ulcerative	Ulcerative Colitis	Parallel Assignment	Interventional	Treatment	Randomized	A Study Comparing the Efficacy and Safety of Etrolizumab With Adalimumab and Placebo in Participants With Moderate to Severe Ulcerative Colitis (UC) in Participants Naive to Tumor Necrosis Factor (TNF) Inhibitors	3	Difference in Remission Rates	-3.5	1	Cochran-Mantel-Haenszel	-10.27	3.3	95		NA	All	358	Completed	Phase 3
NCT02163759	4368907	7996150	Percentage of Participants in Endoscopic Remission at Week 10, as Determined by the MCS Endoscopy Subscore, GA28948 Population	adalimumab|rhumab beta7	Adalimumab|Adalimumab Placebo|Etrolizumab|Etrolizumab Placebo	Drug|Other|Drug|Other	ulcer|colitis|colitis, ulcerative	Ulcerative Colitis	Parallel Assignment	Interventional	Treatment	Randomized	A Study Comparing the Efficacy and Safety of Etrolizumab With Adalimumab and Placebo in Participants With Moderate to Severe Ulcerative Colitis (UC) in Participants Naive to Tumor Necrosis Factor (TNF) Inhibitors	3	Difference in Remission Rates	13.8	0.1347	Cochran-Mantel-Haenszel	2.97	22.15	95		NA	All	358	Completed	Phase 3
NCT02163759	4368906	7996150	Percentage of Participants in Endoscopic Remission at Week 10, as Determined by the MCS Endoscopy Subscore, GA28948 Population	adalimumab|rhumab beta7	Adalimumab|Adalimumab Placebo|Etrolizumab|Etrolizumab Placebo	Drug|Other|Drug|Other	ulcer|colitis|colitis, ulcerative	Ulcerative Colitis	Parallel Assignment	Interventional	Treatment	Randomized	A Study Comparing the Efficacy and Safety of Etrolizumab With Adalimumab and Placebo in Participants With Moderate to Severe Ulcerative Colitis (UC) in Participants Naive to Tumor Necrosis Factor (TNF) Inhibitors	3	Difference in Remission Rates	0.5	0.9138	Cochran-Mantel-Haenszel	-8.95	9.92	95		NA	All	358	Completed	Phase 3
NCT02163759	4368908	7996151	Percentage of Participants With Improvement in Endoscopic Appearance of the Mucosa at Week 10 With Etrolizumab as Compared With Adalimumab, as Determined by the MCS Endoscopy Subscore, GA28948 & GA28949 Pooled Population	adalimumab|rhumab beta7	Adalimumab|Adalimumab Placebo|Etrolizumab|Etrolizumab Placebo	Drug|Other|Drug|Other	ulcer|colitis|colitis, ulcerative	Ulcerative Colitis	Parallel Assignment	Interventional	Treatment	Randomized	A Study Comparing the Efficacy and Safety of Etrolizumab With Adalimumab and Placebo in Participants With Moderate to Severe Ulcerative Colitis (UC) in Participants Naive to Tumor Necrosis Factor (TNF) Inhibitors	3	Difference in Response Rates	1.9	1	Cochran-Mantel-Haenszel	-6.04	9.88	95		NA	All	358	Completed	Phase 3
NCT02163759	4368910	7996152	Percentage of Participants With Improvement in Endoscopic Appearance of the Mucosa at Week 10, as Determined by the MCS Endoscopy Subscore, GA28948 Population	adalimumab|rhumab beta7	Adalimumab|Adalimumab Placebo|Etrolizumab|Etrolizumab Placebo	Drug|Other|Drug|Other	ulcer|colitis|colitis, ulcerative	Ulcerative Colitis	Parallel Assignment	Interventional	Treatment	Randomized	A Study Comparing the Efficacy and Safety of Etrolizumab With Adalimumab and Placebo in Participants With Moderate to Severe Ulcerative Colitis (UC) in Participants Naive to Tumor Necrosis Factor (TNF) Inhibitors	3	Difference in Response Rates	17.9	0.0173	Cochran-Mantel-Haenszel	4.49	29.5	95		NA	All	358	Completed	Phase 3
NCT02163759	4368909	7996152	Percentage of Participants With Improvement in Endoscopic Appearance of the Mucosa at Week 10, as Determined by the MCS Endoscopy Subscore, GA28948 Population	adalimumab|rhumab beta7	Adalimumab|Adalimumab Placebo|Etrolizumab|Etrolizumab Placebo	Drug|Other|Drug|Other	ulcer|colitis|colitis, ulcerative	Ulcerative Colitis	Parallel Assignment	Interventional	Treatment	Randomized	A Study Comparing the Efficacy and Safety of Etrolizumab With Adalimumab and Placebo in Participants With Moderate to Severe Ulcerative Colitis (UC) in Participants Naive to Tumor Necrosis Factor (TNF) Inhibitors	3	Difference in Response Rates	7.4	0.1886	Cochran-Mantel-Haenszel	-3.77	18.32	95		NA	All	358	Completed	Phase 3
NCT02163759	4368911	7996153	Percentage of Participants With Clinical Response at Week 10 With Etrolizumab as Compared With Adalimumab, as Determined by the MCS, GA28948 & GA28949 Pooled Population	adalimumab|rhumab beta7	Adalimumab|Adalimumab Placebo|Etrolizumab|Etrolizumab Placebo	Drug|Other|Drug|Other	ulcer|colitis|colitis, ulcerative	Ulcerative Colitis	Parallel Assignment	Interventional	Treatment	Randomized	A Study Comparing the Efficacy and Safety of Etrolizumab With Adalimumab and Placebo in Participants With Moderate to Severe Ulcerative Colitis (UC) in Participants Naive to Tumor Necrosis Factor (TNF) Inhibitors	3	Difference in Response Rates	1.2	1	Cochran-Mantel-Haenszel	-6.98	9.26	95		NA	All	358	Completed	Phase 3
NCT02163759	4368913	7996154	Percentage of Participants With Clinical Response at Week 10, as Determined by the MCS, GA28948 Population	adalimumab|rhumab beta7	Adalimumab|Adalimumab Placebo|Etrolizumab|Etrolizumab Placebo	Drug|Other|Drug|Other	ulcer|colitis|colitis, ulcerative	Ulcerative Colitis	Parallel Assignment	Interventional	Treatment	Randomized	A Study Comparing the Efficacy and Safety of Etrolizumab With Adalimumab and Placebo in Participants With Moderate to Severe Ulcerative Colitis (UC) in Participants Naive to Tumor Necrosis Factor (TNF) Inhibitors	3	Difference in Response Rates	6.9	0.4434	Cochran-Mantel-Haenszel	-7.03	20.62	95		NA	All	358	Completed	Phase 3
NCT02163759	4368912	7996154	Percentage of Participants With Clinical Response at Week 10, as Determined by the MCS, GA28948 Population	adalimumab|rhumab beta7	Adalimumab|Adalimumab Placebo|Etrolizumab|Etrolizumab Placebo	Drug|Other|Drug|Other	ulcer|colitis|colitis, ulcerative	Ulcerative Colitis	Parallel Assignment	Interventional	Treatment	Randomized	A Study Comparing the Efficacy and Safety of Etrolizumab With Adalimumab and Placebo in Participants With Moderate to Severe Ulcerative Colitis (UC) in Participants Naive to Tumor Necrosis Factor (TNF) Inhibitors	3	Difference in Response Rates	4.8	0.4122	Cochran-Mantel-Haenszel	-6.72	16.07	95		NA	All	358	Completed	Phase 3
NCT02163759	4368914	7996155	Percentage of Participants in Remission at Week 10 With Etrolizumab as Compared With Adalimumab, as Determined by the MCS, GA28948 & GA28949 Pooled Population	adalimumab|rhumab beta7	Adalimumab|Adalimumab Placebo|Etrolizumab|Etrolizumab Placebo	Drug|Other|Drug|Other	ulcer|colitis|colitis, ulcerative	Ulcerative Colitis	Parallel Assignment	Interventional	Treatment	Randomized	A Study Comparing the Efficacy and Safety of Etrolizumab With Adalimumab and Placebo in Participants With Moderate to Severe Ulcerative Colitis (UC) in Participants Naive to Tumor Necrosis Factor (TNF) Inhibitors	3	Difference in Remission Rates	-5	1	Cochran-Mantel-Haenszel	-11.66	1.75	95		NA	All	358	Completed	Phase 3
NCT02163759	4368915	7996156	Percentage of Participants in Remission at Week 10 With Etrolizumab as Compared With Adalimumab, as Determined by the MCS, GA28948 Population	adalimumab|rhumab beta7	Adalimumab|Adalimumab Placebo|Etrolizumab|Etrolizumab Placebo	Drug|Other|Drug|Other	ulcer|colitis|colitis, ulcerative	Ulcerative Colitis	Parallel Assignment	Interventional	Treatment	Randomized	A Study Comparing the Efficacy and Safety of Etrolizumab With Adalimumab and Placebo in Participants With Moderate to Severe Ulcerative Colitis (UC) in Participants Naive to Tumor Necrosis Factor (TNF) Inhibitors	3	Difference in Remission Rates	-3.1	0.5055	Cochran-Mantel-Haenszel	-12.61	6.37	95		NA	All	358	Completed	Phase 3
NCT02163759	4368916	7996157	Percentage of Participants in Remission at Week 10 With Etrolizumab as Compared With Placebo, as Determined by the Mayo Clinic Score (MCS), GA28948 Population	adalimumab|rhumab beta7	Adalimumab|Adalimumab Placebo|Etrolizumab|Etrolizumab Placebo	Drug|Other|Drug|Other	ulcer|colitis|colitis, ulcerative	Ulcerative Colitis	Parallel Assignment	Interventional	Treatment	Randomized	A Study Comparing the Efficacy and Safety of Etrolizumab With Adalimumab and Placebo in Participants With Moderate to Severe Ulcerative Colitis (UC) in Participants Naive to Tumor Necrosis Factor (TNF) Inhibitors	3	Difference in Remission Rates	12.3	0.0173	Cochran-Mantel-Haenszel	1.59	20.6	95		NA	All	358	Completed	Phase 3
NCT02163824	4368870	7996117	Ocular Pain Grades at Day 15.	loteprednol etabonate	KPI-121 0.25%|KPI-121 1.0%|Vehicle of KPI-121 0.25%|Vehicle of KPI-121 1.0%	Drug|Drug|Drug|Drug	inflammation|eye infections	Ocular Infections, Irritations and Inflammations	Parallel Assignment	Interventional	Treatment	Randomized	Safety and Efficacy of KPI-121 in Subjects With Postsurgical Inflammation	4	Mean Difference (Final Values)	-0.1	0.2132	ANCOVA					NA	All	380	Completed	Phase 3
NCT02163824	4368871	7996117	Ocular Pain Grades at Day 15.	loteprednol etabonate	KPI-121 0.25%|KPI-121 1.0%|Vehicle of KPI-121 0.25%|Vehicle of KPI-121 1.0%	Drug|Drug|Drug|Drug	inflammation|eye infections	Ocular Infections, Irritations and Inflammations	Parallel Assignment	Interventional	Treatment	Randomized	Safety and Efficacy of KPI-121 in Subjects With Postsurgical Inflammation	4	Mean Difference (Final Values)	-0.1	0.2589	ANCOVA					NA	All	380	Completed	Phase 3
NCT02163824	4368872	7996118	Ocular Pain Grades at Day 8.	loteprednol etabonate	KPI-121 0.25%|KPI-121 1.0%|Vehicle of KPI-121 0.25%|Vehicle of KPI-121 1.0%	Drug|Drug|Drug|Drug	inflammation|eye infections	Ocular Infections, Irritations and Inflammations	Parallel Assignment	Interventional	Treatment	Randomized	Safety and Efficacy of KPI-121 in Subjects With Postsurgical Inflammation	4	Mean Difference (Final Values)	-0.2	0.0307	ANCOVA					NA	All	380	Completed	Phase 3
NCT02163824	4368873	7996118	Ocular Pain Grades at Day 8.	loteprednol etabonate	KPI-121 0.25%|KPI-121 1.0%|Vehicle of KPI-121 0.25%|Vehicle of KPI-121 1.0%	Drug|Drug|Drug|Drug	inflammation|eye infections	Ocular Infections, Irritations and Inflammations	Parallel Assignment	Interventional	Treatment	Randomized	Safety and Efficacy of KPI-121 in Subjects With Postsurgical Inflammation	4	Mean Difference (Final Values)	-0.1	0.1953	ANCOVA					NA	All	380	Completed	Phase 3
NCT02163824	4368874	7996119	Anterior Chamber Cell Grade at Visit 6.	loteprednol etabonate	KPI-121 0.25%|KPI-121 1.0%|Vehicle of KPI-121 0.25%|Vehicle of KPI-121 1.0%	Drug|Drug|Drug|Drug	inflammation|eye infections	Ocular Infections, Irritations and Inflammations	Parallel Assignment	Interventional	Treatment	Randomized	Safety and Efficacy of KPI-121 in Subjects With Postsurgical Inflammation	4	Mean Difference (Final Values)	-0.1	0.1811	ANCOVA					NA	All	380	Completed	Phase 3
NCT02163824	4368875	7996119	Anterior Chamber Cell Grade at Visit 6.	loteprednol etabonate	KPI-121 0.25%|KPI-121 1.0%|Vehicle of KPI-121 0.25%|Vehicle of KPI-121 1.0%	Drug|Drug|Drug|Drug	inflammation|eye infections	Ocular Infections, Irritations and Inflammations	Parallel Assignment	Interventional	Treatment	Randomized	Safety and Efficacy of KPI-121 in Subjects With Postsurgical Inflammation	4	Mean Difference (Final Values)	-0.2	0.0391	ANCOVA					NA	All	380	Completed	Phase 3
NCT02163824	4368876	7996120	Anterior Chamber Cell Grade at Visit 5.	loteprednol etabonate	KPI-121 0.25%|KPI-121 1.0%|Vehicle of KPI-121 0.25%|Vehicle of KPI-121 1.0%	Drug|Drug|Drug|Drug	inflammation|eye infections	Ocular Infections, Irritations and Inflammations	Parallel Assignment	Interventional	Treatment	Randomized	Safety and Efficacy of KPI-121 in Subjects With Postsurgical Inflammation	4	Mean Difference (Final Values)	-0.2	0.044	ANCOVA					NA	All	380	Completed	Phase 3
NCT02163824	4368877	7996120	Anterior Chamber Cell Grade at Visit 5.	loteprednol etabonate	KPI-121 0.25%|KPI-121 1.0%|Vehicle of KPI-121 0.25%|Vehicle of KPI-121 1.0%	Drug|Drug|Drug|Drug	inflammation|eye infections	Ocular Infections, Irritations and Inflammations	Parallel Assignment	Interventional	Treatment	Randomized	Safety and Efficacy of KPI-121 in Subjects With Postsurgical Inflammation	4	Mean Difference (Final Values)	-0.3	0.0007	ANCOVA					NA	All	380	Completed	Phase 3
NCT02163824	4368879	7996121	Resolution of Ocular Pain	loteprednol etabonate	KPI-121 0.25%|KPI-121 1.0%|Vehicle of KPI-121 0.25%|Vehicle of KPI-121 1.0%	Drug|Drug|Drug|Drug	inflammation|eye infections	Ocular Infections, Irritations and Inflammations	Parallel Assignment	Interventional	Treatment	Randomized	Safety and Efficacy of KPI-121 in Subjects With Postsurgical Inflammation	4	Difference in % of responders	19.5	0.0019	Chi-squared	7.4	31.5	95		NA	All	380	Completed	Phase 3
NCT02163824	4368878	7996121	Resolution of Ocular Pain	loteprednol etabonate	KPI-121 0.25%|KPI-121 1.0%|Vehicle of KPI-121 0.25%|Vehicle of KPI-121 1.0%	Drug|Drug|Drug|Drug	inflammation|eye infections	Ocular Infections, Irritations and Inflammations	Parallel Assignment	Interventional	Treatment	Randomized	Safety and Efficacy of KPI-121 in Subjects With Postsurgical Inflammation	4	Difference in % of responders	22.5	0.0003	Chi-squared	10.6	34.4	95		NA	All	380	Completed	Phase 3
NCT02163824	4368880	7996122	Resolution of Anterior Chamber Cells	loteprednol etabonate	KPI-121 0.25%|KPI-121 1.0%|Vehicle of KPI-121 0.25%|Vehicle of KPI-121 1.0%	Drug|Drug|Drug|Drug	inflammation|eye infections	Ocular Infections, Irritations and Inflammations	Parallel Assignment	Interventional	Treatment	Randomized	Safety and Efficacy of KPI-121 in Subjects With Postsurgical Inflammation	4	Difference in % of responders	22.1	0.0001	Chi-squared	11.7	32.6	95		NA	All	380	Completed	Phase 3
NCT02163824	4368881	7996122	Resolution of Anterior Chamber Cells	loteprednol etabonate	KPI-121 0.25%|KPI-121 1.0%|Vehicle of KPI-121 0.25%|Vehicle of KPI-121 1.0%	Drug|Drug|Drug|Drug	inflammation|eye infections	Ocular Infections, Irritations and Inflammations	Parallel Assignment	Interventional	Treatment	Randomized	Safety and Efficacy of KPI-121 in Subjects With Postsurgical Inflammation	4	Difference in % of responders	16.1	0.0024	Chi-squared	5.9	26.4	95		NA	All	380	Completed	Phase 3
NCT02163967	4368865	7996092	Change in Low Frequency Heart Rate Variability	NA	Cranial Electrical Stimulation Fisher-Wallace Stimulator (Model FW100)	Device	NA	Autonomic Nervous System Imbalance	Crossover Assignment	Interventional	Basic Science	Randomized	Effect of CES on Parasympathetic Tone	6		NA	0.47	Regression, Linear					NA	All	21	Completed	Phase 4
NCT02163967	4368866	7996093	Change in Heart Rate	NA	Cranial Electrical Stimulation Fisher-Wallace Stimulator (Model FW100)	Device	NA	Autonomic Nervous System Imbalance	Crossover Assignment	Interventional	Basic Science	Randomized	Effect of CES on Parasympathetic Tone	6		NA	0.81	Regression, Linear					NA	All	21	Completed	Phase 4
NCT02163967	4368867	7996094	Number of Subjects Reporting Light Flickering in Peripheral Vision Side Effect	NA	Cranial Electrical Stimulation Fisher-Wallace Stimulator (Model FW100)	Device	NA	Autonomic Nervous System Imbalance	Crossover Assignment	Interventional	Basic Science	Randomized	Effect of CES on Parasympathetic Tone	6		NA	0.001	Chi-squared					NA	All	21	Completed	Phase 4
NCT02163967	4368868	7996095	Change in High Frequency Heart Rate Variability	NA	Cranial Electrical Stimulation Fisher-Wallace Stimulator (Model FW100)	Device	NA	Autonomic Nervous System Imbalance	Crossover Assignment	Interventional	Basic Science	Randomized	Effect of CES on Parasympathetic Tone	6		NA	0.02	Regression, Linear					NA	All	21	Completed	Phase 4
NCT02163993	4368862	7996091	Mean Change From Baseline in the Number of Migraine Headache Days in the Last 28-Day Period of the 12-Week Treatment Phase	NA	Galcanezumab|Placebo	Drug|Drug	headache|migraine disorders	Migraine Headache	Parallel Assignment	Interventional	Treatment	Randomized	A Study of Galcanezumab (LY2951742) in Participants With Migraine Headache	5	Posterior Mean Difference	-1.14	NA		-2.02	-0.29	95	Standard Deviation	0.44	All	414	Completed	Phase 2
NCT02163993	4368861	7996091	Mean Change From Baseline in the Number of Migraine Headache Days in the Last 28-Day Period of the 12-Week Treatment Phase	NA	Galcanezumab|Placebo	Drug|Drug	headache|migraine disorders	Migraine Headache	Parallel Assignment	Interventional	Treatment	Randomized	A Study of Galcanezumab (LY2951742) in Participants With Migraine Headache	5	Posterior Mean Difference	-0.62	NA		-1.5	0.27	95	Standard Deviation	0.45	All	414	Completed	Phase 2
NCT02163993	4368863	7996091	Mean Change From Baseline in the Number of Migraine Headache Days in the Last 28-Day Period of the 12-Week Treatment Phase	NA	Galcanezumab|Placebo	Drug|Drug	headache|migraine disorders	Migraine Headache	Parallel Assignment	Interventional	Treatment	Randomized	A Study of Galcanezumab (LY2951742) in Participants With Migraine Headache	5	Posterior Mean Difference	-0.25	NA		-1.06	0.56	95	Standard Deviation	0.41	All	414	Completed	Phase 2
NCT02163993	4368864	7996091	Mean Change From Baseline in the Number of Migraine Headache Days in the Last 28-Day Period of the 12-Week Treatment Phase	NA	Galcanezumab|Placebo	Drug|Drug	headache|migraine disorders	Migraine Headache	Parallel Assignment	Interventional	Treatment	Randomized	A Study of Galcanezumab (LY2951742) in Participants With Migraine Headache	5	Posterior Mean Difference	-0.57	NA		-1.4	0.24	95	Standard Deviation	0.42	All	414	Completed	Phase 2
NCT02164383	4368859	7996072	Change Between Baseline Mean Cigarettes Smoked Per Day and Mean Cigarettes Smoked Per Day During the First 4 Weeks of the Quit Attempt Calculated as Percentage Change	nicotine	Nicotine patch|Cessation Counseling|Mobile Games	Drug|Behavioral|Device	tobacco use disorder	Nicotine Dependence|Smoking|Smoking Cessation	Parallel Assignment	Interventional	Treatment	Randomized	A Quit Smoking Study Using Smartphones	2	Mean Difference (Final Values)	1.82	0.85	ANOVA					NA	All	30	Completed	N/A
NCT02164513	4368850	7996063	Annual Rate of On-treatment Severe Exacerbations Comparing FF/UMEC/VI With FF/VI and With UMEC/VI	bromides|fluticasone	fluticasone furoate (FF)|vilanterol (VI)|umeclidinium bromide (UMEC)	Drug|Drug|Drug	lung diseases, obstructive|lung diseases|pulmonary disease, chronic obstructive	Pulmonary Disease, Chronic Obstructive	Parallel Assignment	Interventional	Treatment	Randomized	A Study Comparing the Efficacy, Safety and Tolerability of Fixed Dose Combination (FDC) of FF/UMEC/VI With the FDC of FF/VI and UMEC/VI; Administered Once-daily Via a Dry Powder Inhaler (DPI) in Subjects With Chronic Obstructive Pulmonary Disease (COPD)	3	Rate Ratio	0.87	0.064	Negative binomial model	0.76	1.01	95		NA	All	10355	Completed	Phase 3
NCT02164513	4368849	7996063	Annual Rate of On-treatment Severe Exacerbations Comparing FF/UMEC/VI With FF/VI and With UMEC/VI	bromides|fluticasone	fluticasone furoate (FF)|vilanterol (VI)|umeclidinium bromide (UMEC)	Drug|Drug|Drug	lung diseases, obstructive|lung diseases|pulmonary disease, chronic obstructive	Pulmonary Disease, Chronic Obstructive	Parallel Assignment	Interventional	Treatment	Randomized	A Study Comparing the Efficacy, Safety and Tolerability of Fixed Dose Combination (FDC) of FF/UMEC/VI With the FDC of FF/VI and UMEC/VI; Administered Once-daily Via a Dry Powder Inhaler (DPI) in Subjects With Chronic Obstructive Pulmonary Disease (COPD)	3	Rate ratio	0.66	0.001	Negative binomial model	0.56	0.78	95		NA	All	10355	Completed	Phase 3
NCT02164513	4368851	7996064	Time to First On-treatment Moderate/Severe Exacerbation Comparing FF/UMEC/VI With UMEC/VI in the Subset of Particpants With a Blood Eosinophil Count >=150 Cells Per Microliter at Baseline	bromides|fluticasone	fluticasone furoate (FF)|vilanterol (VI)|umeclidinium bromide (UMEC)	Drug|Drug|Drug	lung diseases, obstructive|lung diseases|pulmonary disease, chronic obstructive	Pulmonary Disease, Chronic Obstructive	Parallel Assignment	Interventional	Treatment	Randomized	A Study Comparing the Efficacy, Safety and Tolerability of Fixed Dose Combination (FDC) of FF/UMEC/VI With the FDC of FF/VI and UMEC/VI; Administered Once-daily Via a Dry Powder Inhaler (DPI) in Subjects With Chronic Obstructive Pulmonary Disease (COPD)	3	Hazard Ratio (HR)	0.77	0.001	Cox proportional hazard model	0.7	0.85	95		NA	All	10355	Completed	Phase 3
NCT02164513	4368852	7996065	Annual Rate of On-treatment Moderate/Severe Exacerbations Comparing FF/UMEC/VI With UMEC/VI in the Subset of Participants With a Blood Eosinophil Count >=150 Cells Per Microliter	bromides|fluticasone	fluticasone furoate (FF)|vilanterol (VI)|umeclidinium bromide (UMEC)	Drug|Drug|Drug	lung diseases, obstructive|lung diseases|pulmonary disease, chronic obstructive	Pulmonary Disease, Chronic Obstructive	Parallel Assignment	Interventional	Treatment	Randomized	A Study Comparing the Efficacy, Safety and Tolerability of Fixed Dose Combination (FDC) of FF/UMEC/VI With the FDC of FF/VI and UMEC/VI; Administered Once-daily Via a Dry Powder Inhaler (DPI) in Subjects With Chronic Obstructive Pulmonary Disease (COPD)	3	Rate ratio	0.68	0.001	Negative binomial Model	0.62	0.75	95		NA	All	10355	Completed	Phase 3
NCT02164513	4368853	7996066	Time to First On-treatment Moderate/Severe Exacerbation Comparing FF/UMEC/VI With FF/VI and With UMEC/VI	bromides|fluticasone	fluticasone furoate (FF)|vilanterol (VI)|umeclidinium bromide (UMEC)	Drug|Drug|Drug	lung diseases, obstructive|lung diseases|pulmonary disease, chronic obstructive	Pulmonary Disease, Chronic Obstructive	Parallel Assignment	Interventional	Treatment	Randomized	A Study Comparing the Efficacy, Safety and Tolerability of Fixed Dose Combination (FDC) of FF/UMEC/VI With the FDC of FF/VI and UMEC/VI; Administered Once-daily Via a Dry Powder Inhaler (DPI) in Subjects With Chronic Obstructive Pulmonary Disease (COPD)	3	Hazard Ratio (HR)	0.84	0.001	Cox proportional hazard model	0.78	0.91	95		NA	All	10355	Completed	Phase 3
NCT02164513	4368854	7996066	Time to First On-treatment Moderate/Severe Exacerbation Comparing FF/UMEC/VI With FF/VI and With UMEC/VI	bromides|fluticasone	fluticasone furoate (FF)|vilanterol (VI)|umeclidinium bromide (UMEC)	Drug|Drug|Drug	lung diseases, obstructive|lung diseases|pulmonary disease, chronic obstructive	Pulmonary Disease, Chronic Obstructive	Parallel Assignment	Interventional	Treatment	Randomized	A Study Comparing the Efficacy, Safety and Tolerability of Fixed Dose Combination (FDC) of FF/UMEC/VI With the FDC of FF/VI and UMEC/VI; Administered Once-daily Via a Dry Powder Inhaler (DPI) in Subjects With Chronic Obstructive Pulmonary Disease (COPD)	3	Hazard Ratio (HR)	0.85	0.001	Cox proportional hazard model	0.8	0.91	95		NA	All	10355	Completed	Phase 3
NCT02164513	4368855	7996067	Change From Baseline in St. George's Respiratory Questionnaire for (SGRQ) Total Score at Week 52 Comparing FF/UMEC/VI With FF/VI	bromides|fluticasone	fluticasone furoate (FF)|vilanterol (VI)|umeclidinium bromide (UMEC)	Drug|Drug|Drug	lung diseases, obstructive|lung diseases|pulmonary disease, chronic obstructive	Pulmonary Disease, Chronic Obstructive	Parallel Assignment	Interventional	Treatment	Randomized	A Study Comparing the Efficacy, Safety and Tolerability of Fixed Dose Combination (FDC) of FF/UMEC/VI With the FDC of FF/VI and UMEC/VI; Administered Once-daily Via a Dry Powder Inhaler (DPI) in Subjects With Chronic Obstructive Pulmonary Disease (COPD)	3	Mean Difference (Net)	-1.8	0.001	Mixed Models Repeated Measures	-2.4	-1.1	95	Standard Error of the Mean	0.34	All	10355	Completed	Phase 3
NCT02164513	4368856	7996068	Change From Baseline in Trough Forced Expiratory Volume in 1 Second (FEV1), at Week 52 Comparing FF/UMEC/VI With FF/VI	bromides|fluticasone	fluticasone furoate (FF)|vilanterol (VI)|umeclidinium bromide (UMEC)	Drug|Drug|Drug	lung diseases, obstructive|lung diseases|pulmonary disease, chronic obstructive	Pulmonary Disease, Chronic Obstructive	Parallel Assignment	Interventional	Treatment	Randomized	A Study Comparing the Efficacy, Safety and Tolerability of Fixed Dose Combination (FDC) of FF/UMEC/VI With the FDC of FF/VI and UMEC/VI; Administered Once-daily Via a Dry Powder Inhaler (DPI) in Subjects With Chronic Obstructive Pulmonary Disease (COPD)	3	Mean Difference (Net)	0.097	0.001	Mixed Models Repeated Measures	0.085	0.109	95	Standard Error of the Mean	0.0061	All	10355	Completed	Phase 3
NCT02164513	4368857	7996069	Annual Rate of On-treatment Moderate/Severe Exacerbations Comparing FF/UMEC/VI With UMEC/VI and FF/VI	bromides|fluticasone	fluticasone furoate (FF)|vilanterol (VI)|umeclidinium bromide (UMEC)	Drug|Drug|Drug	lung diseases, obstructive|lung diseases|pulmonary disease, chronic obstructive	Pulmonary Disease, Chronic Obstructive	Parallel Assignment	Interventional	Treatment	Randomized	A Study Comparing the Efficacy, Safety and Tolerability of Fixed Dose Combination (FDC) of FF/UMEC/VI With the FDC of FF/VI and UMEC/VI; Administered Once-daily Via a Dry Powder Inhaler (DPI) in Subjects With Chronic Obstructive Pulmonary Disease (COPD)	3	Rate ratio	0.85	0.001	Negative binomial model	0.8	0.9	95		NA	All	10355	Completed	Phase 3
NCT02164513	4368858	7996069	Annual Rate of On-treatment Moderate/Severe Exacerbations Comparing FF/UMEC/VI With UMEC/VI and FF/VI	bromides|fluticasone	fluticasone furoate (FF)|vilanterol (VI)|umeclidinium bromide (UMEC)	Drug|Drug|Drug	lung diseases, obstructive|lung diseases|pulmonary disease, chronic obstructive	Pulmonary Disease, Chronic Obstructive	Parallel Assignment	Interventional	Treatment	Randomized	A Study Comparing the Efficacy, Safety and Tolerability of Fixed Dose Combination (FDC) of FF/UMEC/VI With the FDC of FF/VI and UMEC/VI; Administered Once-daily Via a Dry Powder Inhaler (DPI) in Subjects With Chronic Obstructive Pulmonary Disease (COPD)	3	Rate ratio	0.75	0.001	Negative binomial model	0.7	0.81	95		NA	All	10355	Completed	Phase 3
NCT02164539	4368819	7996057	Change in Clinic FEV1 Following 2 Puffs of Albuterol/Salbutamol Given 3 Hours Post-study Treatment Dose at Visit 5/Day 28	NA	FF|UMEC|VI	Drug|Drug|Drug	pulmonary disease, chronic obstructive	Pulmonary Disease, Chronic Obstructive	Parallel Assignment	Interventional	Treatment	Randomized	Evaluation of Umeclidinium Bromide in Combination With Fluticasone Furoate in COPD Subjects With an Asthmatic Component	3	Mean Difference (Net)	-0.163	0.001	ANCOVA	-0.227	-0.099	95		NA	All	338	Completed	Phase 2
NCT02164539	4368820	7996057	Change in Clinic FEV1 Following 2 Puffs of Albuterol/Salbutamol Given 3 Hours Post-study Treatment Dose at Visit 5/Day 28	NA	FF|UMEC|VI	Drug|Drug|Drug	pulmonary disease, chronic obstructive	Pulmonary Disease, Chronic Obstructive	Parallel Assignment	Interventional	Treatment	Randomized	Evaluation of Umeclidinium Bromide in Combination With Fluticasone Furoate in COPD Subjects With an Asthmatic Component	3	Mean Difference (Net)	-0.06	0.066	ANCOVA	-0.124	0.004	95		NA	All	338	Completed	Phase 2
NCT02164539	4368821	7996057	Change in Clinic FEV1 Following 2 Puffs of Albuterol/Salbutamol Given 3 Hours Post-study Treatment Dose at Visit 5/Day 28	NA	FF|UMEC|VI	Drug|Drug|Drug	pulmonary disease, chronic obstructive	Pulmonary Disease, Chronic Obstructive	Parallel Assignment	Interventional	Treatment	Randomized	Evaluation of Umeclidinium Bromide in Combination With Fluticasone Furoate in COPD Subjects With an Asthmatic Component	3	Mean Difference (Net)	-0.089	0.017	ANCOVA	-0.162	-0.016	95		NA	All	338	Completed	Phase 2
NCT02164539	4368822	7996057	Change in Clinic FEV1 Following 2 Puffs of Albuterol/Salbutamol Given 3 Hours Post-study Treatment Dose at Visit 5/Day 28	NA	FF|UMEC|VI	Drug|Drug|Drug	pulmonary disease, chronic obstructive	Pulmonary Disease, Chronic Obstructive	Parallel Assignment	Interventional	Treatment	Randomized	Evaluation of Umeclidinium Bromide in Combination With Fluticasone Furoate in COPD Subjects With an Asthmatic Component	3	Mean Difference (Net)	-0.091	0.017	ANCOVA	-0.165	-0.016	95		NA	All	338	Completed	Phase 2
NCT02164539	4368823	7996057	Change in Clinic FEV1 Following 2 Puffs of Albuterol/Salbutamol Given 3 Hours Post-study Treatment Dose at Visit 5/Day 28	NA	FF|UMEC|VI	Drug|Drug|Drug	pulmonary disease, chronic obstructive	Pulmonary Disease, Chronic Obstructive	Parallel Assignment	Interventional	Treatment	Randomized	Evaluation of Umeclidinium Bromide in Combination With Fluticasone Furoate in COPD Subjects With an Asthmatic Component	3	Mean Difference (Net)	-0.088	0.019	ANCOVA	-0.162	-0.014	95		NA	All	338	Completed	Phase 2
NCT02164539	4368825	7996058	Change From Trough in Clinic Forced Expiratory Volume (FEV1) at 3 Hours Post-study Treatment at Visit 5/Day 28	NA	FF|UMEC|VI	Drug|Drug|Drug	pulmonary disease, chronic obstructive	Pulmonary Disease, Chronic Obstructive	Parallel Assignment	Interventional	Treatment	Randomized	Evaluation of Umeclidinium Bromide in Combination With Fluticasone Furoate in COPD Subjects With an Asthmatic Component	3	Mean Difference (Net)	0.005	0.895	ANCOVA	-0.065	0.075	95		NA	All	338	Completed	Phase 2
NCT02164539	4368827	7996058	Change From Trough in Clinic Forced Expiratory Volume (FEV1) at 3 Hours Post-study Treatment at Visit 5/Day 28	NA	FF|UMEC|VI	Drug|Drug|Drug	pulmonary disease, chronic obstructive	Pulmonary Disease, Chronic Obstructive	Parallel Assignment	Interventional	Treatment	Randomized	Evaluation of Umeclidinium Bromide in Combination With Fluticasone Furoate in COPD Subjects With an Asthmatic Component	3	Mean Difference (Net)	0.04	0.328	ANCOVA	-0.041	0.121	95		NA	All	338	Completed	Phase 2
NCT02164539	4368824	7996058	Change From Trough in Clinic Forced Expiratory Volume (FEV1) at 3 Hours Post-study Treatment at Visit 5/Day 28	NA	FF|UMEC|VI	Drug|Drug|Drug	pulmonary disease, chronic obstructive	Pulmonary Disease, Chronic Obstructive	Parallel Assignment	Interventional	Treatment	Randomized	Evaluation of Umeclidinium Bromide in Combination With Fluticasone Furoate in COPD Subjects With an Asthmatic Component	3	Mean Difference (Net)	0.076	0.031	ANCOVA	0.007	0.146	95		NA	All	338	Completed	Phase 2
NCT02164539	4368828	7996058	Change From Trough in Clinic Forced Expiratory Volume (FEV1) at 3 Hours Post-study Treatment at Visit 5/Day 28	NA	FF|UMEC|VI	Drug|Drug|Drug	pulmonary disease, chronic obstructive	Pulmonary Disease, Chronic Obstructive	Parallel Assignment	Interventional	Treatment	Randomized	Evaluation of Umeclidinium Bromide in Combination With Fluticasone Furoate in COPD Subjects With an Asthmatic Component	3	Mean Difference (Net)	0.045	0.264	ANCOVA	-0.034	0.125	95		NA	All	338	Completed	Phase 2
NCT02164539	4368826	7996058	Change From Trough in Clinic Forced Expiratory Volume (FEV1) at 3 Hours Post-study Treatment at Visit 5/Day 28	NA	FF|UMEC|VI	Drug|Drug|Drug	pulmonary disease, chronic obstructive	Pulmonary Disease, Chronic Obstructive	Parallel Assignment	Interventional	Treatment	Randomized	Evaluation of Umeclidinium Bromide in Combination With Fluticasone Furoate in COPD Subjects With an Asthmatic Component	3	Mean Difference (Net)	0.025	0.534	ANCOVA	-0.054	0.103	95		NA	All	338	Completed	Phase 2
NCT02164539	4368830	7996059	Change From Baseline in Daily Morning (AM) PEF (Pre-dose and Pre-rescue Bronchodilator) Measured at Home and Averaged Over the Last 21 Days of Treatment Phase A	NA	FF|UMEC|VI	Drug|Drug|Drug	pulmonary disease, chronic obstructive	Pulmonary Disease, Chronic Obstructive	Parallel Assignment	Interventional	Treatment	Randomized	Evaluation of Umeclidinium Bromide in Combination With Fluticasone Furoate in COPD Subjects With an Asthmatic Component	3	Mean Difference (Net)	24.8	0.001	ANCOVA	14.1	35.4	95		NA	All	338	Completed	Phase 2
NCT02164539	4368833	7996059	Change From Baseline in Daily Morning (AM) PEF (Pre-dose and Pre-rescue Bronchodilator) Measured at Home and Averaged Over the Last 21 Days of Treatment Phase A	NA	FF|UMEC|VI	Drug|Drug|Drug	pulmonary disease, chronic obstructive	Pulmonary Disease, Chronic Obstructive	Parallel Assignment	Interventional	Treatment	Randomized	Evaluation of Umeclidinium Bromide in Combination With Fluticasone Furoate in COPD Subjects With an Asthmatic Component	3	Mean Difference (Net)	18.1	0.004	ANCOVA	5.9	30.3	95		NA	All	338	Completed	Phase 2
NCT02164539	4368829	7996059	Change From Baseline in Daily Morning (AM) PEF (Pre-dose and Pre-rescue Bronchodilator) Measured at Home and Averaged Over the Last 21 Days of Treatment Phase A	NA	FF|UMEC|VI	Drug|Drug|Drug	pulmonary disease, chronic obstructive	Pulmonary Disease, Chronic Obstructive	Parallel Assignment	Interventional	Treatment	Randomized	Evaluation of Umeclidinium Bromide in Combination With Fluticasone Furoate in COPD Subjects With an Asthmatic Component	3	Mean Difference (Net)	18.5	0.001	ANCOVA	8	29.1	95		NA	All	338	Completed	Phase 2
NCT02164539	4368832	7996059	Change From Baseline in Daily Morning (AM) PEF (Pre-dose and Pre-rescue Bronchodilator) Measured at Home and Averaged Over the Last 21 Days of Treatment Phase A	NA	FF|UMEC|VI	Drug|Drug|Drug	pulmonary disease, chronic obstructive	Pulmonary Disease, Chronic Obstructive	Parallel Assignment	Interventional	Treatment	Randomized	Evaluation of Umeclidinium Bromide in Combination With Fluticasone Furoate in COPD Subjects With an Asthmatic Component	3	Mean Difference (Net)	21.8	0.001	ANCOVA	9.4	34.1	95		NA	All	338	Completed	Phase 2
NCT02164539	4368831	7996059	Change From Baseline in Daily Morning (AM) PEF (Pre-dose and Pre-rescue Bronchodilator) Measured at Home and Averaged Over the Last 21 Days of Treatment Phase A	NA	FF|UMEC|VI	Drug|Drug|Drug	pulmonary disease, chronic obstructive	Pulmonary Disease, Chronic Obstructive	Parallel Assignment	Interventional	Treatment	Randomized	Evaluation of Umeclidinium Bromide in Combination With Fluticasone Furoate in COPD Subjects With an Asthmatic Component	3	Mean Difference (Net)	19.7	0.001	ANCOVA	7.7	31.7	95		NA	All	338	Completed	Phase 2
NCT02164539	4368836	7996060	Mean Change From Baseline in E-RS Total Scores at the End of Treatment Phase A	NA	FF|UMEC|VI	Drug|Drug|Drug	pulmonary disease, chronic obstructive	Pulmonary Disease, Chronic Obstructive	Parallel Assignment	Interventional	Treatment	Randomized	Evaluation of Umeclidinium Bromide in Combination With Fluticasone Furoate in COPD Subjects With an Asthmatic Component	3	Mean Difference (Net)	-2	0.007	ANCOVA	-3.4	-0.6	95		NA	All	338	Completed	Phase 2
NCT02164539	4368834	7996060	Mean Change From Baseline in E-RS Total Scores at the End of Treatment Phase A	NA	FF|UMEC|VI	Drug|Drug|Drug	pulmonary disease, chronic obstructive	Pulmonary Disease, Chronic Obstructive	Parallel Assignment	Interventional	Treatment	Randomized	Evaluation of Umeclidinium Bromide in Combination With Fluticasone Furoate in COPD Subjects With an Asthmatic Component	3	Mean Difference (Net)	-1.7	0.009	ANCOVA	-2.9	-0.4	95		NA	All	338	Completed	Phase 2
NCT02164539	4368837	7996060	Mean Change From Baseline in E-RS Total Scores at the End of Treatment Phase A	NA	FF|UMEC|VI	Drug|Drug|Drug	pulmonary disease, chronic obstructive	Pulmonary Disease, Chronic Obstructive	Parallel Assignment	Interventional	Treatment	Randomized	Evaluation of Umeclidinium Bromide in Combination With Fluticasone Furoate in COPD Subjects With an Asthmatic Component	3	Mean Difference (Net)	-3	0.001	ANCOVA	-4.5	-1.6	95		NA	All	338	Completed	Phase 2
NCT02164539	4368838	7996060	Mean Change From Baseline in E-RS Total Scores at the End of Treatment Phase A	NA	FF|UMEC|VI	Drug|Drug|Drug	pulmonary disease, chronic obstructive	Pulmonary Disease, Chronic Obstructive	Parallel Assignment	Interventional	Treatment	Randomized	Evaluation of Umeclidinium Bromide in Combination With Fluticasone Furoate in COPD Subjects With an Asthmatic Component	3	Mean Difference (Net)	-3.1	0.001	ANCOVA	-4.6	-1.7	95		NA	All	338	Completed	Phase 2
NCT02164539	4368835	7996060	Mean Change From Baseline in E-RS Total Scores at the End of Treatment Phase A	NA	FF|UMEC|VI	Drug|Drug|Drug	pulmonary disease, chronic obstructive	Pulmonary Disease, Chronic Obstructive	Parallel Assignment	Interventional	Treatment	Randomized	Evaluation of Umeclidinium Bromide in Combination With Fluticasone Furoate in COPD Subjects With an Asthmatic Component	3	Mean Difference (Net)	-2	0.002	ANCOVA	-3.2	-0.7	95		NA	All	338	Completed	Phase 2
NCT02164539	4368842	7996061	Mean Change From Baseline in Rescue Medication Use at the End of Treatment Phase A	NA	FF|UMEC|VI	Drug|Drug|Drug	pulmonary disease, chronic obstructive	Pulmonary Disease, Chronic Obstructive	Parallel Assignment	Interventional	Treatment	Randomized	Evaluation of Umeclidinium Bromide in Combination With Fluticasone Furoate in COPD Subjects With an Asthmatic Component	3	Mean Difference (Net)	-1.1	0.004	ANCOVA	-1.9	-0.4	95		NA	All	338	Completed	Phase 2
NCT02164539	4368841	7996061	Mean Change From Baseline in Rescue Medication Use at the End of Treatment Phase A	NA	FF|UMEC|VI	Drug|Drug|Drug	pulmonary disease, chronic obstructive	Pulmonary Disease, Chronic Obstructive	Parallel Assignment	Interventional	Treatment	Randomized	Evaluation of Umeclidinium Bromide in Combination With Fluticasone Furoate in COPD Subjects With an Asthmatic Component	3	Mean Difference (Net)	-0.7	0.083	ANCOVA	-1.4	0.1	95		NA	All	338	Completed	Phase 2
NCT02164539	4368840	7996061	Mean Change From Baseline in Rescue Medication Use at the End of Treatment Phase A	NA	FF|UMEC|VI	Drug|Drug|Drug	pulmonary disease, chronic obstructive	Pulmonary Disease, Chronic Obstructive	Parallel Assignment	Interventional	Treatment	Randomized	Evaluation of Umeclidinium Bromide in Combination With Fluticasone Furoate in COPD Subjects With an Asthmatic Component	3	Mean Difference (Net)	-0.8	0.014	ANCOVA	-1.5	-0.2	95		NA	All	338	Completed	Phase 2
NCT02164539	4368843	7996061	Mean Change From Baseline in Rescue Medication Use at the End of Treatment Phase A	NA	FF|UMEC|VI	Drug|Drug|Drug	pulmonary disease, chronic obstructive	Pulmonary Disease, Chronic Obstructive	Parallel Assignment	Interventional	Treatment	Randomized	Evaluation of Umeclidinium Bromide in Combination With Fluticasone Furoate in COPD Subjects With an Asthmatic Component	3	Mean Difference (Net)	-1	0.01	ANCOVA	-1.7	-0.2	95		NA	All	338	Completed	Phase 2
NCT02164539	4368839	7996061	Mean Change From Baseline in Rescue Medication Use at the End of Treatment Phase A	NA	FF|UMEC|VI	Drug|Drug|Drug	pulmonary disease, chronic obstructive	Pulmonary Disease, Chronic Obstructive	Parallel Assignment	Interventional	Treatment	Randomized	Evaluation of Umeclidinium Bromide in Combination With Fluticasone Furoate in COPD Subjects With an Asthmatic Component	3	Mean Difference (Net)	-0.7	0.031	ANCOVA	-1.4	-0.1	95		NA	All	338	Completed	Phase 2
NCT02164539	4368847	7996062	Change From Baseline in Clinic Trough Forced Expiratory Volume in One Second (FEV1) at the End of Treatment Phase A (Visit 6/Day 29)	NA	FF|UMEC|VI	Drug|Drug|Drug	pulmonary disease, chronic obstructive	Pulmonary Disease, Chronic Obstructive	Parallel Assignment	Interventional	Treatment	Randomized	Evaluation of Umeclidinium Bromide in Combination With Fluticasone Furoate in COPD Subjects With an Asthmatic Component	3	Mean Difference (Net)	0.103	0.024	Final step dose response model	0.014	0.193	95		NA	All	338	Completed	Phase 2
NCT02164539	4368845	7996062	Change From Baseline in Clinic Trough Forced Expiratory Volume in One Second (FEV1) at the End of Treatment Phase A (Visit 6/Day 29)	NA	FF|UMEC|VI	Drug|Drug|Drug	pulmonary disease, chronic obstructive	Pulmonary Disease, Chronic Obstructive	Parallel Assignment	Interventional	Treatment	Randomized	Evaluation of Umeclidinium Bromide in Combination With Fluticasone Furoate in COPD Subjects With an Asthmatic Component	3	Mean Difference (Net)	0.103	0.024	Final step dose response model	0.014	0.193	95		NA	All	338	Completed	Phase 2
NCT02164539	4368846	7996062	Change From Baseline in Clinic Trough Forced Expiratory Volume in One Second (FEV1) at the End of Treatment Phase A (Visit 6/Day 29)	NA	FF|UMEC|VI	Drug|Drug|Drug	pulmonary disease, chronic obstructive	Pulmonary Disease, Chronic Obstructive	Parallel Assignment	Interventional	Treatment	Randomized	Evaluation of Umeclidinium Bromide in Combination With Fluticasone Furoate in COPD Subjects With an Asthmatic Component	3	Mean Difference (Net)	0.103	0.024	Final step dose response model	0.014	0.193	95		NA	All	338	Completed	Phase 2
NCT02164539	4368848	7996062	Change From Baseline in Clinic Trough Forced Expiratory Volume in One Second (FEV1) at the End of Treatment Phase A (Visit 6/Day 29)	NA	FF|UMEC|VI	Drug|Drug|Drug	pulmonary disease, chronic obstructive	Pulmonary Disease, Chronic Obstructive	Parallel Assignment	Interventional	Treatment	Randomized	Evaluation of Umeclidinium Bromide in Combination With Fluticasone Furoate in COPD Subjects With an Asthmatic Component	3	Mean Difference (Net)	0.103	0.024	Final step dose response model	0.014	0.193	95		NA	All	338	Completed	Phase 2
NCT02164539	4368844	7996062	Change From Baseline in Clinic Trough Forced Expiratory Volume in One Second (FEV1) at the End of Treatment Phase A (Visit 6/Day 29)	NA	FF|UMEC|VI	Drug|Drug|Drug	pulmonary disease, chronic obstructive	Pulmonary Disease, Chronic Obstructive	Parallel Assignment	Interventional	Treatment	Randomized	Evaluation of Umeclidinium Bromide in Combination With Fluticasone Furoate in COPD Subjects With an Asthmatic Component	3	Mean Difference (Net)	0.073	0.152	Final dose response model	-0.027	0.172	95		NA	All	338	Completed	Phase 2
NCT02164864	4368789	7996037	Time to Death or First Thrombotic Event or Unplanned Revascularisation by PCI/CABG	clopidogrel|ticagrelor|dabigatran|warfarin|aspirin	Dabigatran Etexilate 110mg|Warfarin 3mg|Aspirin|Dabigatran Etexilate 150mg|Clopidogrel or Ticagrelor|Clopidogrel or Ticagrelor|Warfarin 5mg|Clopidogrel or Ticagrelor|Warfarin 1mg	Drug|Drug|Drug|Drug|Drug|Drug|Drug|Drug|Drug	atrial fibrillation	Atrial Fibrillation|Percutaneous Coronary Intervention	Parallel Assignment	Interventional	Treatment	Randomized	Evaluation of Dual Therapy With Dabigatran vs. Triple Therapy With Warfarin in Patients With AF That Undergo a PCI With Stenting (REDUAL-PCI)	3	Hazard Ratio (HR)	0.89	0.4432	Regression, Cox	0.67	1.19	95		NA	All	2725	Completed	Phase 3
NCT02164864	4368791	7996037	Time to Death or First Thrombotic Event or Unplanned Revascularisation by PCI/CABG	clopidogrel|ticagrelor|dabigatran|warfarin|aspirin	Dabigatran Etexilate 110mg|Warfarin 3mg|Aspirin|Dabigatran Etexilate 150mg|Clopidogrel or Ticagrelor|Clopidogrel or Ticagrelor|Warfarin 5mg|Clopidogrel or Ticagrelor|Warfarin 1mg	Drug|Drug|Drug|Drug|Drug|Drug|Drug|Drug|Drug	atrial fibrillation	Atrial Fibrillation|Percutaneous Coronary Intervention	Parallel Assignment	Interventional	Treatment	Randomized	Evaluation of Dual Therapy With Dabigatran vs. Triple Therapy With Warfarin in Patients With AF That Undergo a PCI With Stenting (REDUAL-PCI)	3	Hazard Ratio (HR)	1.04	0.0047	Regression, Cox	0.84	1.29	95		NA	All	2725	Completed	Phase 3
NCT02164864	4368790	7996037	Time to Death or First Thrombotic Event or Unplanned Revascularisation by PCI/CABG	clopidogrel|ticagrelor|dabigatran|warfarin|aspirin	Dabigatran Etexilate 110mg|Warfarin 3mg|Aspirin|Dabigatran Etexilate 150mg|Clopidogrel or Ticagrelor|Clopidogrel or Ticagrelor|Warfarin 5mg|Clopidogrel or Ticagrelor|Warfarin 1mg	Drug|Drug|Drug|Drug|Drug|Drug|Drug|Drug|Drug	atrial fibrillation	Atrial Fibrillation|Percutaneous Coronary Intervention	Parallel Assignment	Interventional	Treatment	Randomized	Evaluation of Dual Therapy With Dabigatran vs. Triple Therapy With Warfarin in Patients With AF That Undergo a PCI With Stenting (REDUAL-PCI)	3	Hazard Ratio (HR)	1.13	0.3002	Regression, Cox	0.9	1.43	95		NA	All	2725	Completed	Phase 3
NCT02164864	4368792	7996038	Time to First Adjudicated Unplanned Revascularisation by PCI/CABG	clopidogrel|ticagrelor|dabigatran|warfarin|aspirin	Dabigatran Etexilate 110mg|Warfarin 3mg|Aspirin|Dabigatran Etexilate 150mg|Clopidogrel or Ticagrelor|Clopidogrel or Ticagrelor|Warfarin 5mg|Clopidogrel or Ticagrelor|Warfarin 1mg	Drug|Drug|Drug|Drug|Drug|Drug|Drug|Drug|Drug	atrial fibrillation	Atrial Fibrillation|Percutaneous Coronary Intervention	Parallel Assignment	Interventional	Treatment	Randomized	Evaluation of Dual Therapy With Dabigatran vs. Triple Therapy With Warfarin in Patients With AF That Undergo a PCI With Stenting (REDUAL-PCI)	3	Hazard Ratio (HR)	0.96	0.8348	Regression, Cox	0.65	1.41	95		NA	All	2725	Completed	Phase 3
NCT02164864	4368793	7996038	Time to First Adjudicated Unplanned Revascularisation by PCI/CABG	clopidogrel|ticagrelor|dabigatran|warfarin|aspirin	Dabigatran Etexilate 110mg|Warfarin 3mg|Aspirin|Dabigatran Etexilate 150mg|Clopidogrel or Ticagrelor|Clopidogrel or Ticagrelor|Warfarin 5mg|Clopidogrel or Ticagrelor|Warfarin 1mg	Drug|Drug|Drug|Drug|Drug|Drug|Drug|Drug|Drug	atrial fibrillation	Atrial Fibrillation|Percutaneous Coronary Intervention	Parallel Assignment	Interventional	Treatment	Randomized	Evaluation of Dual Therapy With Dabigatran vs. Triple Therapy With Warfarin in Patients With AF That Undergo a PCI With Stenting (REDUAL-PCI)	3	Hazard Ratio (HR)	1.09	0.608	Regression, Cox	0.79	1.51	95		NA	All	2725	Completed	Phase 3
NCT02164864	4368795	7996039	Time to Composite Endpoint of Death or First Thrombotic Event	clopidogrel|ticagrelor|dabigatran|warfarin|aspirin	Dabigatran Etexilate 110mg|Warfarin 3mg|Aspirin|Dabigatran Etexilate 150mg|Clopidogrel or Ticagrelor|Clopidogrel or Ticagrelor|Warfarin 5mg|Clopidogrel or Ticagrelor|Warfarin 1mg	Drug|Drug|Drug|Drug|Drug|Drug|Drug|Drug|Drug	atrial fibrillation	Atrial Fibrillation|Percutaneous Coronary Intervention	Parallel Assignment	Interventional	Treatment	Randomized	Evaluation of Dual Therapy With Dabigatran vs. Triple Therapy With Warfarin in Patients With AF That Undergo a PCI With Stenting (REDUAL-PCI)	3	Hazard Ratio (HR)	1.3	0.072	Regression, Cox	0.98	1.73	95		NA	All	2725	Completed	Phase 3
NCT02164864	4368794	7996039	Time to Composite Endpoint of Death or First Thrombotic Event	clopidogrel|ticagrelor|dabigatran|warfarin|aspirin	Dabigatran Etexilate 110mg|Warfarin 3mg|Aspirin|Dabigatran Etexilate 150mg|Clopidogrel or Ticagrelor|Clopidogrel or Ticagrelor|Warfarin 5mg|Clopidogrel or Ticagrelor|Warfarin 1mg	Drug|Drug|Drug|Drug|Drug|Drug|Drug|Drug|Drug	atrial fibrillation	Atrial Fibrillation|Percutaneous Coronary Intervention	Parallel Assignment	Interventional	Treatment	Randomized	Evaluation of Dual Therapy With Dabigatran vs. Triple Therapy With Warfarin in Patients With AF That Undergo a PCI With Stenting (REDUAL-PCI)	3	Hazard Ratio (HR)	0.97	0.875	Regression, Cox	0.68	1.39	95		NA	All	2725	Completed	Phase 3
NCT02164864	4368796	7996039	Time to Composite Endpoint of Death or First Thrombotic Event	clopidogrel|ticagrelor|dabigatran|warfarin|aspirin	Dabigatran Etexilate 110mg|Warfarin 3mg|Aspirin|Dabigatran Etexilate 150mg|Clopidogrel or Ticagrelor|Clopidogrel or Ticagrelor|Warfarin 5mg|Clopidogrel or Ticagrelor|Warfarin 1mg	Drug|Drug|Drug|Drug|Drug|Drug|Drug|Drug|Drug	atrial fibrillation	Atrial Fibrillation|Percutaneous Coronary Intervention	Parallel Assignment	Interventional	Treatment	Randomized	Evaluation of Dual Therapy With Dabigatran vs. Triple Therapy With Warfarin in Patients With AF That Undergo a PCI With Stenting (REDUAL-PCI)	3	Hazard Ratio (HR)	1.17	0.1128	Regression, Cox	0.9	1.53	95		NA	All	2725	Completed	Phase 3
NCT02164864	4368797	7996040	Time to Composite Endpoint of Death + MI + Stroke	clopidogrel|ticagrelor|dabigatran|warfarin|aspirin	Dabigatran Etexilate 110mg|Warfarin 3mg|Aspirin|Dabigatran Etexilate 150mg|Clopidogrel or Ticagrelor|Clopidogrel or Ticagrelor|Warfarin 5mg|Clopidogrel or Ticagrelor|Warfarin 1mg	Drug|Drug|Drug|Drug|Drug|Drug|Drug|Drug|Drug	atrial fibrillation	Atrial Fibrillation|Percutaneous Coronary Intervention	Parallel Assignment	Interventional	Treatment	Randomized	Evaluation of Dual Therapy With Dabigatran vs. Triple Therapy With Warfarin in Patients With AF That Undergo a PCI With Stenting (REDUAL-PCI)	3	Hazard Ratio (HR)	1.03	0.8903	Regression, Cox	0.71	1.47	95		NA	All	2725	Completed	Phase 3
NCT02164864	4368798	7996040	Time to Composite Endpoint of Death + MI + Stroke	clopidogrel|ticagrelor|dabigatran|warfarin|aspirin	Dabigatran Etexilate 110mg|Warfarin 3mg|Aspirin|Dabigatran Etexilate 150mg|Clopidogrel or Ticagrelor|Clopidogrel or Ticagrelor|Warfarin 5mg|Clopidogrel or Ticagrelor|Warfarin 1mg	Drug|Drug|Drug|Drug|Drug|Drug|Drug|Drug|Drug	atrial fibrillation	Atrial Fibrillation|Percutaneous Coronary Intervention	Parallel Assignment	Interventional	Treatment	Randomized	Evaluation of Dual Therapy With Dabigatran vs. Triple Therapy With Warfarin in Patients With AF That Undergo a PCI With Stenting (REDUAL-PCI)	3	Hazard Ratio (HR)	1.34	0.0484	Regression, Cox	1	1.79	95		NA	All	2725	Completed	Phase 3
NCT02164864	4368799	7996041	Time to First Adjudicated ST	clopidogrel|ticagrelor|dabigatran|warfarin|aspirin	Dabigatran Etexilate 110mg|Warfarin 3mg|Aspirin|Dabigatran Etexilate 150mg|Clopidogrel or Ticagrelor|Clopidogrel or Ticagrelor|Warfarin 5mg|Clopidogrel or Ticagrelor|Warfarin 1mg	Drug|Drug|Drug|Drug|Drug|Drug|Drug|Drug|Drug	atrial fibrillation	Atrial Fibrillation|Percutaneous Coronary Intervention	Parallel Assignment	Interventional	Treatment	Randomized	Evaluation of Dual Therapy With Dabigatran vs. Triple Therapy With Warfarin in Patients With AF That Undergo a PCI With Stenting (REDUAL-PCI)	3	Hazard Ratio (HR)	0.99	0.9789	Regression, Cox	0.35	2.81	95		NA	All	2725	Completed	Phase 3
NCT02164864	4368800	7996041	Time to First Adjudicated ST	clopidogrel|ticagrelor|dabigatran|warfarin|aspirin	Dabigatran Etexilate 110mg|Warfarin 3mg|Aspirin|Dabigatran Etexilate 150mg|Clopidogrel or Ticagrelor|Clopidogrel or Ticagrelor|Warfarin 5mg|Clopidogrel or Ticagrelor|Warfarin 1mg	Drug|Drug|Drug|Drug|Drug|Drug|Drug|Drug|Drug	atrial fibrillation	Atrial Fibrillation|Percutaneous Coronary Intervention	Parallel Assignment	Interventional	Treatment	Randomized	Evaluation of Dual Therapy With Dabigatran vs. Triple Therapy With Warfarin in Patients With AF That Undergo a PCI With Stenting (REDUAL-PCI)	3	Hazard Ratio (HR)	1.86	0.1546	Regression, Cox	0.79	4.4	95		NA	All	2725	Completed	Phase 3
NCT02164864	4368801	7996042	Time to First Adjudicated SE	clopidogrel|ticagrelor|dabigatran|warfarin|aspirin	Dabigatran Etexilate 110mg|Warfarin 3mg|Aspirin|Dabigatran Etexilate 150mg|Clopidogrel or Ticagrelor|Clopidogrel or Ticagrelor|Warfarin 5mg|Clopidogrel or Ticagrelor|Warfarin 1mg	Drug|Drug|Drug|Drug|Drug|Drug|Drug|Drug|Drug	atrial fibrillation	Atrial Fibrillation|Percutaneous Coronary Intervention	Parallel Assignment	Interventional	Treatment	Randomized	Evaluation of Dual Therapy With Dabigatran vs. Triple Therapy With Warfarin in Patients With AF That Undergo a PCI With Stenting (REDUAL-PCI)	3	Hazard Ratio (HR)	0.3	0.303	Regression, Cox	0.03	2.93	95		NA	All	2725	Completed	Phase 3
NCT02164864	4368802	7996042	Time to First Adjudicated SE	clopidogrel|ticagrelor|dabigatran|warfarin|aspirin	Dabigatran Etexilate 110mg|Warfarin 3mg|Aspirin|Dabigatran Etexilate 150mg|Clopidogrel or Ticagrelor|Clopidogrel or Ticagrelor|Warfarin 5mg|Clopidogrel or Ticagrelor|Warfarin 1mg	Drug|Drug|Drug|Drug|Drug|Drug|Drug|Drug|Drug	atrial fibrillation	Atrial Fibrillation|Percutaneous Coronary Intervention	Parallel Assignment	Interventional	Treatment	Randomized	Evaluation of Dual Therapy With Dabigatran vs. Triple Therapy With Warfarin in Patients With AF That Undergo a PCI With Stenting (REDUAL-PCI)	3	Hazard Ratio (HR)	0.94	0.9388	Regression, Cox	0.19	4.66	95		NA	All	2725	Completed	Phase 3
NCT02164864	4368803	7996043	Time to First Adjudicated Stroke	clopidogrel|ticagrelor|dabigatran|warfarin|aspirin	Dabigatran Etexilate 110mg|Warfarin 3mg|Aspirin|Dabigatran Etexilate 150mg|Clopidogrel or Ticagrelor|Clopidogrel or Ticagrelor|Warfarin 5mg|Clopidogrel or Ticagrelor|Warfarin 1mg	Drug|Drug|Drug|Drug|Drug|Drug|Drug|Drug|Drug	atrial fibrillation	Atrial Fibrillation|Percutaneous Coronary Intervention	Parallel Assignment	Interventional	Treatment	Randomized	Evaluation of Dual Therapy With Dabigatran vs. Triple Therapy With Warfarin in Patients With AF That Undergo a PCI With Stenting (REDUAL-PCI)	3	Hazard Ratio (HR)	1.09	0.8537	Regression, Cox	0.42	2.83	95		NA	All	2725	Completed	Phase 3
NCT02164864	4368804	7996043	Time to First Adjudicated Stroke	clopidogrel|ticagrelor|dabigatran|warfarin|aspirin	Dabigatran Etexilate 110mg|Warfarin 3mg|Aspirin|Dabigatran Etexilate 150mg|Clopidogrel or Ticagrelor|Clopidogrel or Ticagrelor|Warfarin 5mg|Clopidogrel or Ticagrelor|Warfarin 1mg	Drug|Drug|Drug|Drug|Drug|Drug|Drug|Drug|Drug	atrial fibrillation	Atrial Fibrillation|Percutaneous Coronary Intervention	Parallel Assignment	Interventional	Treatment	Randomized	Evaluation of Dual Therapy With Dabigatran vs. Triple Therapy With Warfarin in Patients With AF That Undergo a PCI With Stenting (REDUAL-PCI)	3	Hazard Ratio (HR)	1.3	0.4803	Regression, Cox	0.63	2.67	95		NA	All	2725	Completed	Phase 3
NCT02164864	4368806	7996044	Time to First Adjudicated MI	clopidogrel|ticagrelor|dabigatran|warfarin|aspirin	Dabigatran Etexilate 110mg|Warfarin 3mg|Aspirin|Dabigatran Etexilate 150mg|Clopidogrel or Ticagrelor|Clopidogrel or Ticagrelor|Warfarin 5mg|Clopidogrel or Ticagrelor|Warfarin 1mg	Drug|Drug|Drug|Drug|Drug|Drug|Drug|Drug|Drug	atrial fibrillation	Atrial Fibrillation|Percutaneous Coronary Intervention	Parallel Assignment	Interventional	Treatment	Randomized	Evaluation of Dual Therapy With Dabigatran vs. Triple Therapy With Warfarin in Patients With AF That Undergo a PCI With Stenting (REDUAL-PCI)	3	Hazard Ratio (HR)	1.51	0.0861	Regression, Cox	0.94	2.41	95		NA	All	2725	Completed	Phase 3
NCT02164864	4368805	7996044	Time to First Adjudicated MI	clopidogrel|ticagrelor|dabigatran|warfarin|aspirin	Dabigatran Etexilate 110mg|Warfarin 3mg|Aspirin|Dabigatran Etexilate 150mg|Clopidogrel or Ticagrelor|Clopidogrel or Ticagrelor|Warfarin 5mg|Clopidogrel or Ticagrelor|Warfarin 1mg	Drug|Drug|Drug|Drug|Drug|Drug|Drug|Drug|Drug	atrial fibrillation	Atrial Fibrillation|Percutaneous Coronary Intervention	Parallel Assignment	Interventional	Treatment	Randomized	Evaluation of Dual Therapy With Dabigatran vs. Triple Therapy With Warfarin in Patients With AF That Undergo a PCI With Stenting (REDUAL-PCI)	3	Hazard Ratio (HR)	1.16	0.6144	Regression, Cox	0.66	2.04	95		NA	All	2725	Completed	Phase 3
NCT02164864	4368808	7996045	Time to Adjudicated All Cause Death	clopidogrel|ticagrelor|dabigatran|warfarin|aspirin	Dabigatran Etexilate 110mg|Warfarin 3mg|Aspirin|Dabigatran Etexilate 150mg|Clopidogrel or Ticagrelor|Clopidogrel or Ticagrelor|Warfarin 5mg|Clopidogrel or Ticagrelor|Warfarin 1mg	Drug|Drug|Drug|Drug|Drug|Drug|Drug|Drug|Drug	atrial fibrillation	Atrial Fibrillation|Percutaneous Coronary Intervention	Parallel Assignment	Interventional	Treatment	Randomized	Evaluation of Dual Therapy With Dabigatran vs. Triple Therapy With Warfarin in Patients With AF That Undergo a PCI With Stenting (REDUAL-PCI)	3	Hazard Ratio (HR)	1.12	0.5579	Regression, Cox	0.76	1.65	95		NA	All	2725	Completed	Phase 3
NCT02164864	4368807	7996045	Time to Adjudicated All Cause Death	clopidogrel|ticagrelor|dabigatran|warfarin|aspirin	Dabigatran Etexilate 110mg|Warfarin 3mg|Aspirin|Dabigatran Etexilate 150mg|Clopidogrel or Ticagrelor|Clopidogrel or Ticagrelor|Warfarin 5mg|Clopidogrel or Ticagrelor|Warfarin 1mg	Drug|Drug|Drug|Drug|Drug|Drug|Drug|Drug|Drug	atrial fibrillation	Atrial Fibrillation|Percutaneous Coronary Intervention	Parallel Assignment	Interventional	Treatment	Randomized	Evaluation of Dual Therapy With Dabigatran vs. Triple Therapy With Warfarin in Patients With AF That Undergo a PCI With Stenting (REDUAL-PCI)	3	Hazard Ratio (HR)	0.83	0.4414	Regression, Cox	0.51	1.34	95		NA	All	2725	Completed	Phase 3
NCT02164864	4368809	7996046	Time to Adjudicated CV	clopidogrel|ticagrelor|dabigatran|warfarin|aspirin	Dabigatran Etexilate 110mg|Warfarin 3mg|Aspirin|Dabigatran Etexilate 150mg|Clopidogrel or Ticagrelor|Clopidogrel or Ticagrelor|Warfarin 5mg|Clopidogrel or Ticagrelor|Warfarin 1mg	Drug|Drug|Drug|Drug|Drug|Drug|Drug|Drug|Drug	atrial fibrillation	Atrial Fibrillation|Percutaneous Coronary Intervention	Parallel Assignment	Interventional	Treatment	Randomized	Evaluation of Dual Therapy With Dabigatran vs. Triple Therapy With Warfarin in Patients With AF That Undergo a PCI With Stenting (REDUAL-PCI)	3	Hazard Ratio (HR)	0.84	0.567	Regression, Cox	0.47	1.51	95		NA	All	2725	Completed	Phase 3
NCT02164864	4368810	7996046	Time to Adjudicated CV	clopidogrel|ticagrelor|dabigatran|warfarin|aspirin	Dabigatran Etexilate 110mg|Warfarin 3mg|Aspirin|Dabigatran Etexilate 150mg|Clopidogrel or Ticagrelor|Clopidogrel or Ticagrelor|Warfarin 5mg|Clopidogrel or Ticagrelor|Warfarin 1mg	Drug|Drug|Drug|Drug|Drug|Drug|Drug|Drug|Drug	atrial fibrillation	Atrial Fibrillation|Percutaneous Coronary Intervention	Parallel Assignment	Interventional	Treatment	Randomized	Evaluation of Dual Therapy With Dabigatran vs. Triple Therapy With Warfarin in Patients With AF That Undergo a PCI With Stenting (REDUAL-PCI)	3	Hazard Ratio (HR)	1.17	0.5252	Regression, Cox	0.72	1.88	95		NA	All	2725	Completed	Phase 3
NCT02164864	4368811	7996047	Time to Adjudicated Non-CV	clopidogrel|ticagrelor|dabigatran|warfarin|aspirin	Dabigatran Etexilate 110mg|Warfarin 3mg|Aspirin|Dabigatran Etexilate 150mg|Clopidogrel or Ticagrelor|Clopidogrel or Ticagrelor|Warfarin 5mg|Clopidogrel or Ticagrelor|Warfarin 1mg	Drug|Drug|Drug|Drug|Drug|Drug|Drug|Drug|Drug	atrial fibrillation	Atrial Fibrillation|Percutaneous Coronary Intervention	Parallel Assignment	Interventional	Treatment	Randomized	Evaluation of Dual Therapy With Dabigatran vs. Triple Therapy With Warfarin in Patients With AF That Undergo a PCI With Stenting (REDUAL-PCI)	3	Hazard Ratio (HR)	0.49	0.238	Regression, Cox	0.15	1.61	95		NA	All	2725	Completed	Phase 3
NCT02164864	4368812	7996047	Time to Adjudicated Non-CV	clopidogrel|ticagrelor|dabigatran|warfarin|aspirin	Dabigatran Etexilate 110mg|Warfarin 3mg|Aspirin|Dabigatran Etexilate 150mg|Clopidogrel or Ticagrelor|Clopidogrel or Ticagrelor|Warfarin 5mg|Clopidogrel or Ticagrelor|Warfarin 1mg	Drug|Drug|Drug|Drug|Drug|Drug|Drug|Drug|Drug	atrial fibrillation	Atrial Fibrillation|Percutaneous Coronary Intervention	Parallel Assignment	Interventional	Treatment	Randomized	Evaluation of Dual Therapy With Dabigatran vs. Triple Therapy With Warfarin in Patients With AF That Undergo a PCI With Stenting (REDUAL-PCI)	3	Hazard Ratio (HR)	1.06	0.8853	Regression, Cox	0.5	2.25	95		NA	All	2725	Completed	Phase 3
NCT02164864	4368814	7996048	Time to Adjudicated Undetermined Cause of Death	clopidogrel|ticagrelor|dabigatran|warfarin|aspirin	Dabigatran Etexilate 110mg|Warfarin 3mg|Aspirin|Dabigatran Etexilate 150mg|Clopidogrel or Ticagrelor|Clopidogrel or Ticagrelor|Warfarin 5mg|Clopidogrel or Ticagrelor|Warfarin 1mg	Drug|Drug|Drug|Drug|Drug|Drug|Drug|Drug|Drug	atrial fibrillation	Atrial Fibrillation|Percutaneous Coronary Intervention	Parallel Assignment	Interventional	Treatment	Randomized	Evaluation of Dual Therapy With Dabigatran vs. Triple Therapy With Warfarin in Patients With AF That Undergo a PCI With Stenting (REDUAL-PCI)	3	Hazard Ratio (HR)	0.99	0.9862	Regression, Cox	0.25	3.95	95		NA	All	2725	Completed	Phase 3
NCT02164864	4368813	7996048	Time to Adjudicated Undetermined Cause of Death	clopidogrel|ticagrelor|dabigatran|warfarin|aspirin	Dabigatran Etexilate 110mg|Warfarin 3mg|Aspirin|Dabigatran Etexilate 150mg|Clopidogrel or Ticagrelor|Clopidogrel or Ticagrelor|Warfarin 5mg|Clopidogrel or Ticagrelor|Warfarin 1mg	Drug|Drug|Drug|Drug|Drug|Drug|Drug|Drug|Drug	atrial fibrillation	Atrial Fibrillation|Percutaneous Coronary Intervention	Parallel Assignment	Interventional	Treatment	Randomized	Evaluation of Dual Therapy With Dabigatran vs. Triple Therapy With Warfarin in Patients With AF That Undergo a PCI With Stenting (REDUAL-PCI)	3	Hazard Ratio (HR)	1.59	0.5277	Regression, Cox	0.38	6.64	95		NA	All	2725	Completed	Phase 3
NCT02164864	4368816	7996049	Time to First Adjudicated ISTH MBE or CRNMBE	clopidogrel|ticagrelor|dabigatran|warfarin|aspirin	Dabigatran Etexilate 110mg|Warfarin 3mg|Aspirin|Dabigatran Etexilate 150mg|Clopidogrel or Ticagrelor|Clopidogrel or Ticagrelor|Warfarin 5mg|Clopidogrel or Ticagrelor|Warfarin 1mg	Drug|Drug|Drug|Drug|Drug|Drug|Drug|Drug|Drug	atrial fibrillation	Atrial Fibrillation|Percutaneous Coronary Intervention	Parallel Assignment	Interventional	Treatment	Randomized	Evaluation of Dual Therapy With Dabigatran vs. Triple Therapy With Warfarin in Patients With AF That Undergo a PCI With Stenting (REDUAL-PCI)	3	Hazard Ratio (HR)	0.52	0.001	Regression, Cox	0.42	0.63	95		NA	All	2725	Completed	Phase 3
NCT02164864	4368815	7996049	Time to First Adjudicated ISTH MBE or CRNMBE	clopidogrel|ticagrelor|dabigatran|warfarin|aspirin	Dabigatran Etexilate 110mg|Warfarin 3mg|Aspirin|Dabigatran Etexilate 150mg|Clopidogrel or Ticagrelor|Clopidogrel or Ticagrelor|Warfarin 5mg|Clopidogrel or Ticagrelor|Warfarin 1mg	Drug|Drug|Drug|Drug|Drug|Drug|Drug|Drug|Drug	atrial fibrillation	Atrial Fibrillation|Percutaneous Coronary Intervention	Parallel Assignment	Interventional	Treatment	Randomized	Evaluation of Dual Therapy With Dabigatran vs. Triple Therapy With Warfarin in Patients With AF That Undergo a PCI With Stenting (REDUAL-PCI)	3	Hazard Ratio (HR)	0.72	0.002	Regression, Cox	0.58	0.88	95		NA	All	2725	Completed	Phase 3
NCT02164864	4368817	7996049	Time to First Adjudicated ISTH MBE or CRNMBE	clopidogrel|ticagrelor|dabigatran|warfarin|aspirin	Dabigatran Etexilate 110mg|Warfarin 3mg|Aspirin|Dabigatran Etexilate 150mg|Clopidogrel or Ticagrelor|Clopidogrel or Ticagrelor|Warfarin 5mg|Clopidogrel or Ticagrelor|Warfarin 1mg	Drug|Drug|Drug|Drug|Drug|Drug|Drug|Drug|Drug	atrial fibrillation	Atrial Fibrillation|Percutaneous Coronary Intervention	Parallel Assignment	Interventional	Treatment	Randomized	Evaluation of Dual Therapy With Dabigatran vs. Triple Therapy With Warfarin in Patients With AF That Undergo a PCI With Stenting (REDUAL-PCI)	3	Hazard Ratio (HR)	0.72	0.0001	Regression, Cox	0.58	0.88	95		NA	All	2725	Completed	Phase 3
NCT02164864	4368818	7996049	Time to First Adjudicated ISTH MBE or CRNMBE	clopidogrel|ticagrelor|dabigatran|warfarin|aspirin	Dabigatran Etexilate 110mg|Warfarin 3mg|Aspirin|Dabigatran Etexilate 150mg|Clopidogrel or Ticagrelor|Clopidogrel or Ticagrelor|Warfarin 5mg|Clopidogrel or Ticagrelor|Warfarin 1mg	Drug|Drug|Drug|Drug|Drug|Drug|Drug|Drug|Drug	atrial fibrillation	Atrial Fibrillation|Percutaneous Coronary Intervention	Parallel Assignment	Interventional	Treatment	Randomized	Evaluation of Dual Therapy With Dabigatran vs. Triple Therapy With Warfarin in Patients With AF That Undergo a PCI With Stenting (REDUAL-PCI)	3	Hazard Ratio (HR)	0.52	0.0001	Regression, Cox	0.42	0.63	95		NA	All	2725	Completed	Phase 3
NCT02164916	4368788	7996036	Progression-free Survival	camptothecin|cetuximab|mitogens|immunoglobulins|vemurafenib|antibodies|antineoplastic agents, immunological|irinotecan|antibodies, monoclonal|immunoglobulin g	cetuximab|irinotecan hydrochloride|vemurafenib	Biological|Drug|Drug	colorectal neoplasms	Colorectal Cancer	Crossover Assignment	Interventional	Treatment	Randomized	S1406 Phase II Study of Irinotecan and Cetuximab With or Without Vemurafenib in BRAF Mutant Metastatic Colorectal Cancer	2	Hazard Ratio (HR)	0.48	0.001	Log Rank	0.31	0.75	95		NA	All	106	Completed	Phase 2
NCT02164981	4368777	7996008	Change in The University of California San Diego (UCSD) Performance-based Skills Assessment Brief (UPSA-B) - Phases 1 and 2	nitroprusside	sodium nitroprusside|Placebo	Drug|Other	schizophrenia	Schizophrenia	Crossover Assignment	Interventional	Treatment	Randomized	A Proof of Concept Study of Intravenous Sodium Nitroprusside in Adults With Symptomatic Schizophrenia	3	Mean Difference (Final Values)	1.11	0.34	ANCOVA					NA	All	60	Completed	Phase 2
NCT02164981	4368776	7996008	Change in The University of California San Diego (UCSD) Performance-based Skills Assessment Brief (UPSA-B) - Phases 1 and 2	nitroprusside	sodium nitroprusside|Placebo	Drug|Other	schizophrenia	Schizophrenia	Crossover Assignment	Interventional	Treatment	Randomized	A Proof of Concept Study of Intravenous Sodium Nitroprusside in Adults With Symptomatic Schizophrenia	3	Mean Difference (Final Values)	2.05	0.36	ANCOVA					NA	All	60	Completed	Phase 2
NCT02164981	4368779	7996011	Change in the Measurement and Treatment Research to Improve Cognition in Schizophrenia (MATRICS) Consensus Cognitive Battery (MCCB) - Phases 1 and 2	nitroprusside	sodium nitroprusside|Placebo	Drug|Other	schizophrenia	Schizophrenia	Crossover Assignment	Interventional	Treatment	Randomized	A Proof of Concept Study of Intravenous Sodium Nitroprusside in Adults With Symptomatic Schizophrenia	3	Mean Difference (Final Values)	1.12	0.33	ANCOVA					NA	All	60	Completed	Phase 2
NCT02164981	4368778	7996011	Change in the Measurement and Treatment Research to Improve Cognition in Schizophrenia (MATRICS) Consensus Cognitive Battery (MCCB) - Phases 1 and 2	nitroprusside	sodium nitroprusside|Placebo	Drug|Other	schizophrenia	Schizophrenia	Crossover Assignment	Interventional	Treatment	Randomized	A Proof of Concept Study of Intravenous Sodium Nitroprusside in Adults With Symptomatic Schizophrenia	3	Mean Difference (Final Values)	1.1	0.34	ANCOVA					NA	All	60	Completed	Phase 2
NCT02164981	4368781	7996017	PANSS - General Psychopathology Subscale - Phases 1 and 2	nitroprusside	sodium nitroprusside|Placebo	Drug|Other	schizophrenia	Schizophrenia	Crossover Assignment	Interventional	Treatment	Randomized	A Proof of Concept Study of Intravenous Sodium Nitroprusside in Adults With Symptomatic Schizophrenia	3	Mean Difference (Final Values)	-0.19	0.86	ANCOVA					NA	All	60	Completed	Phase 2
NCT02164981	4368780	7996017	PANSS - General Psychopathology Subscale - Phases 1 and 2	nitroprusside	sodium nitroprusside|Placebo	Drug|Other	schizophrenia	Schizophrenia	Crossover Assignment	Interventional	Treatment	Randomized	A Proof of Concept Study of Intravenous Sodium Nitroprusside in Adults With Symptomatic Schizophrenia	3	Mean Difference (Final Values)	-0.23	0.83	ANCOVA					NA	All	60	Completed	Phase 2
NCT02164981	4368782	7996018	PANSS - Negative Subscale - Phases 1 and 2	nitroprusside	sodium nitroprusside|Placebo	Drug|Other	schizophrenia	Schizophrenia	Crossover Assignment	Interventional	Treatment	Randomized	A Proof of Concept Study of Intravenous Sodium Nitroprusside in Adults With Symptomatic Schizophrenia	3	Mean Difference (Final Values)	-0.1	0.88	ANCOVA					NA	All	60	Completed	Phase 2
NCT02164981	4368783	7996018	PANSS - Negative Subscale - Phases 1 and 2	nitroprusside	sodium nitroprusside|Placebo	Drug|Other	schizophrenia	Schizophrenia	Crossover Assignment	Interventional	Treatment	Randomized	A Proof of Concept Study of Intravenous Sodium Nitroprusside in Adults With Symptomatic Schizophrenia	3	Mean Difference (Final Values)	-0.12	0.85	ANCOVA					NA	All	60	Completed	Phase 2
NCT02164981	4368785	7996019	PANSS - Positive Subscale - Phases 1 and 2	nitroprusside	sodium nitroprusside|Placebo	Drug|Other	schizophrenia	Schizophrenia	Crossover Assignment	Interventional	Treatment	Randomized	A Proof of Concept Study of Intravenous Sodium Nitroprusside in Adults With Symptomatic Schizophrenia	3	Mean Difference (Final Values)	-0.62	0.35	ANCOVA					NA	All	60	Completed	Phase 2
NCT02164981	4368784	7996019	PANSS - Positive Subscale - Phases 1 and 2	nitroprusside	sodium nitroprusside|Placebo	Drug|Other	schizophrenia	Schizophrenia	Crossover Assignment	Interventional	Treatment	Randomized	A Proof of Concept Study of Intravenous Sodium Nitroprusside in Adults With Symptomatic Schizophrenia	3	Mean Difference (Final Values)	-0.62	0.37	ANCOVA					NA	All	60	Completed	Phase 2
NCT02164981	4368786	7996020	Change in Positive and Negative Syndrome Scale (PANSS) - Total Score - Study Phases 1 and 2	nitroprusside	sodium nitroprusside|Placebo	Drug|Other	schizophrenia	Schizophrenia	Crossover Assignment	Interventional	Treatment	Randomized	A Proof of Concept Study of Intravenous Sodium Nitroprusside in Adults With Symptomatic Schizophrenia	3	Mean Difference (Final Values)	-1.09	0.54	ANCOVA					NA	All	60	Completed	Phase 2
NCT02164981	4368787	7996020	Change in Positive and Negative Syndrome Scale (PANSS) - Total Score - Study Phases 1 and 2	nitroprusside	sodium nitroprusside|Placebo	Drug|Other	schizophrenia	Schizophrenia	Crossover Assignment	Interventional	Treatment	Randomized	A Proof of Concept Study of Intravenous Sodium Nitroprusside in Adults With Symptomatic Schizophrenia	3	Mean Difference (Final Values)	-1.04	0.57	ANCOVA					NA	All	60	Completed	Phase 2
NCT02165215	4368764	7995965	Maintenance Phase: Change From Baseline to Week 62 in Health-Related Quality of Life, as Assessed by the Overall Score of the Inflammatory Bowel Disease Questionnaire (IBDQ)	rhumab beta7	Etrolizumab|Placebo	Drug|Drug	colitis|colitis, ulcerative|ulcer	Colitis, Ulcerative	Parallel Assignment	Interventional	Treatment	Randomized	A Study of the Efficacy and Safety of Etrolizumab Treatment in Maintenance of Disease Remission in Ulcerative Colitis (UC) Participants Who Are Naive to Tumor Necrosis Factor (TNF) Inhibitors	3	Difference in Adjusted Mean	2.1	0.6331	ANCOVA	-6.6	10.8	95		NA	All	359	Completed	Phase 3
NCT02165215	4368765	7995966	Maintenance Phase: Change From Baseline to Week 62 in UC Functional Symptoms, as Assessed by the UC-PRO/SS Questionnaire	rhumab beta7	Etrolizumab|Placebo	Drug|Drug	colitis|colitis, ulcerative|ulcer	Colitis, Ulcerative	Parallel Assignment	Interventional	Treatment	Randomized	A Study of the Efficacy and Safety of Etrolizumab Treatment in Maintenance of Disease Remission in Ulcerative Colitis (UC) Participants Who Are Naive to Tumor Necrosis Factor (TNF) Inhibitors	3	Difference in Least Square Means	-1.2	0.0175	Cochran-Mantel-Haenszel	-2.2	-0.2	95		NA	All	359	Completed	Phase 3
NCT02165215	4368766	7995967	Maintenance Phase: Change From Baseline to Week 62 in UC Bowel Movement Signs and Symptoms, as Assessed by the Ulcerative Colitis Patient-Reported Outcome Signs and Symptoms (UC-PRO/SS) Questionnaire	rhumab beta7	Etrolizumab|Placebo	Drug|Drug	colitis|colitis, ulcerative|ulcer	Colitis, Ulcerative	Parallel Assignment	Interventional	Treatment	Randomized	A Study of the Efficacy and Safety of Etrolizumab Treatment in Maintenance of Disease Remission in Ulcerative Colitis (UC) Participants Who Are Naive to Tumor Necrosis Factor (TNF) Inhibitors	3	Difference in Least Square Means	-2.8	0.0266	Cochran-Mantel-Haenszel	-5.3	-0.4	95		NA	All	359	Completed	Phase 3
NCT02165215	4368767	7995968	Maintenance Phase: Percentage of Participants With Corticosteroid-Free Remission at Week 62 Among Participants Who Were Receiving Corticosteroids at Baseline, as Determined by the MCS	rhumab beta7	Etrolizumab|Placebo	Drug|Drug	colitis|colitis, ulcerative|ulcer	Colitis, Ulcerative	Parallel Assignment	Interventional	Treatment	Randomized	A Study of the Efficacy and Safety of Etrolizumab Treatment in Maintenance of Disease Remission in Ulcerative Colitis (UC) Participants Who Are Naive to Tumor Necrosis Factor (TNF) Inhibitors	3	Adjusted difference in remission rates	9.9	0.1415	Cochran-Mantel-Haenszel	-4.47	23.13	95		NA	All	359	Completed	Phase 3
NCT02165215	4368768	7995969	Maintenance Phase: Percentage of Participants With Corticosteroid-Free Clinical Remission at Week 62 Among Participants Who Were Receiving Corticosteroids at Baseline, as Determined by the MCS	rhumab beta7	Etrolizumab|Placebo	Drug|Drug	colitis|colitis, ulcerative|ulcer	Colitis, Ulcerative	Parallel Assignment	Interventional	Treatment	Randomized	A Study of the Efficacy and Safety of Etrolizumab Treatment in Maintenance of Disease Remission in Ulcerative Colitis (UC) Participants Who Are Naive to Tumor Necrosis Factor (TNF) Inhibitors	3	Adjusted difference in remission rates	9.9	0.1415	Cochran-Mantel-Haenszel	-4.47	23.13	95		NA	All	359	Completed	Phase 3
NCT02165215	4368769	7995970	Maintenance Phase: Percentage of Participants With Histologic Remission at Week 62, as Determined by the Nancy Histological Index	rhumab beta7	Etrolizumab|Placebo	Drug|Drug	colitis|colitis, ulcerative|ulcer	Colitis, Ulcerative	Parallel Assignment	Interventional	Treatment	Randomized	A Study of the Efficacy and Safety of Etrolizumab Treatment in Maintenance of Disease Remission in Ulcerative Colitis (UC) Participants Who Are Naive to Tumor Necrosis Factor (TNF) Inhibitors	3	Adjusted difference in remission rates	19.8	0.0075	Cochran-Mantel-Haenszel	5.16	33.11	95		NA	All	359	Completed	Phase 3
NCT02165215	4368770	7995971	Maintenance Phase: Percentage of Participants With Endoscopic Remission at Week 62, as Determined by the MCS Endoscopic Subscore	rhumab beta7	Etrolizumab|Placebo	Drug|Drug	colitis|colitis, ulcerative|ulcer	Colitis, Ulcerative	Parallel Assignment	Interventional	Treatment	Randomized	A Study of the Efficacy and Safety of Etrolizumab Treatment in Maintenance of Disease Remission in Ulcerative Colitis (UC) Participants Who Are Naive to Tumor Necrosis Factor (TNF) Inhibitors	3	Adjusted difference in remission rates	12.8	0.0293	Cochran-Mantel-Haenszel	1.13	23.89	95		NA	All	359	Completed	Phase 3
NCT02165215	4368771	7995972	Maintenance Phase: Percentage of Participants With Improvement From Baseline in Endoscopic Appearance of the Mucosa at Week 62, as Determined by the MCS Endoscopic Subscore	rhumab beta7	Etrolizumab|Placebo	Drug|Drug	colitis|colitis, ulcerative|ulcer	Colitis, Ulcerative	Parallel Assignment	Interventional	Treatment	Randomized	A Study of the Efficacy and Safety of Etrolizumab Treatment in Maintenance of Disease Remission in Ulcerative Colitis (UC) Participants Who Are Naive to Tumor Necrosis Factor (TNF) Inhibitors	3	Adjusted difference in response rates	14.4	0.0235	Cochran-Mantel-Haenszel	1.84	26.28	95		NA	All	359	Completed	Phase 3
NCT02165215	4368772	7995973	Maintenance Phase: Percentage of Participants in Remission at Week 62 Among Randomized Participants in Remission at Week 10, as Determined by the MCS	rhumab beta7	Etrolizumab|Placebo	Drug|Drug	colitis|colitis, ulcerative|ulcer	Colitis, Ulcerative	Parallel Assignment	Interventional	Treatment	Randomized	A Study of the Efficacy and Safety of Etrolizumab Treatment in Maintenance of Disease Remission in Ulcerative Colitis (UC) Participants Who Are Naive to Tumor Necrosis Factor (TNF) Inhibitors	3	Adjusted difference in remission rates	10.9	0.3083	Cochran-Mantel-Haenszel	-9.72	30.49	95		NA	All	359	Completed	Phase 3
NCT02165215	4368773	7995974	Maintenance Phase: Percentage of Participants in Clinical Remission at Week 62, as Determined by the MCS	rhumab beta7	Etrolizumab|Placebo	Drug|Drug	colitis|colitis, ulcerative|ulcer	Colitis, Ulcerative	Parallel Assignment	Interventional	Treatment	Randomized	A Study of the Efficacy and Safety of Etrolizumab Treatment in Maintenance of Disease Remission in Ulcerative Colitis (UC) Participants Who Are Naive to Tumor Necrosis Factor (TNF) Inhibitors	3	Adjusted difference in remission rates	8.7	0.1466	Cochran-Mantel-Haenszel	-3.26	20.21	95		NA	All	359	Completed	Phase 3
NCT02165215	4368774	7995975	Maintenance Phase: Percentage of Participants Who Maintained Clinical Remission at Week 62 Among Randomized Participants in Clinical Remission at Week 10, as Determined by the MCS	rhumab beta7	Etrolizumab|Placebo	Drug|Drug	colitis|colitis, ulcerative|ulcer	Colitis, Ulcerative	Parallel Assignment	Interventional	Treatment	Randomized	A Study of the Efficacy and Safety of Etrolizumab Treatment in Maintenance of Disease Remission in Ulcerative Colitis (UC) Participants Who Are Naive to Tumor Necrosis Factor (TNF) Inhibitors	3	Adjusted difference in remission rates	14.6	0.1524	Cochran-Mantel-Haenszel	-5.55	33.15	95		NA	All	359	Completed	Phase 3
NCT02165215	4368775	7995976	Maintenance Phase: Percentage of Participants in Remission at Week 62 Among Randomized Participants With a Clinical Response at Week 10, as Determined by the Mayo Clinic Score (MCS)	rhumab beta7	Etrolizumab|Placebo	Drug|Drug	colitis|colitis, ulcerative|ulcer	Colitis, Ulcerative	Parallel Assignment	Interventional	Treatment	Randomized	A Study of the Efficacy and Safety of Etrolizumab Treatment in Maintenance of Disease Remission in Ulcerative Colitis (UC) Participants Who Are Naive to Tumor Necrosis Factor (TNF) Inhibitors	3	Adjusted difference in response rates	7.7	0.1942	Cochran-Mantel-Haenszel	-4.2	19.2	95		NA	All	359	Completed	Phase 3
NCT02165397	4368758	7995947	Overall Survival (OS) - Kaplan Meier Landmark Estimates at Month 54	rituximab	Ibrutinib|Placebo|Rituximab	Drug|Drug|Drug	waldenstrom macroglobulinemia	Waldenström's Macroglobulinemia	Parallel Assignment	Interventional	Treatment	Randomized	Ibrutinib With Rituximab in Adults With Waldenström's Macroglobulinemia	3	Hazard Ratio (HR)	0.808	0.643	Log Rank	0.328	1.99	95		NA	All	181	Completed	Phase 3
NCT02165397	4368759	7995948	Percentage of Participants With ≥ 3 Points Increase From Baseline by Week 25 in the Functional Assessment of Chronic Illness Therapy-Fatigue (FACIT-Fatigue) Subscale Score	rituximab	Ibrutinib|Placebo|Rituximab	Drug|Drug|Drug	waldenstrom macroglobulinemia	Waldenström's Macroglobulinemia	Parallel Assignment	Interventional	Treatment	Randomized	Ibrutinib With Rituximab in Adults With Waldenström's Macroglobulinemia	3	Rate Ratio	1.238	0.1059	Cochran-Mantel-Haenszel	0.955	1.603	95		NA	All	181	Completed	Phase 3
NCT02165397	4368760	7995949	Percentage of Participants With Sustained Hemoglobin (Hgb) Improvement Up to 3 Years After Last Participant Randomized	rituximab	Ibrutinib|Placebo|Rituximab	Drug|Drug|Drug	waldenstrom macroglobulinemia	Waldenström's Macroglobulinemia	Parallel Assignment	Interventional	Treatment	Randomized	Ibrutinib With Rituximab in Adults With Waldenström's Macroglobulinemia	3	Rate Ratio	1.813	0.0001	Chi-squared	1.357	2.421	95		NA	All	181	Completed	Phase 3
NCT02165397	4368761	7995950	Time to Next Treatment (TnT) Time From the Date of Randomization to the Start Date of Any Subsequent WM Treatment.	rituximab	Ibrutinib|Placebo|Rituximab	Drug|Drug|Drug	waldenstrom macroglobulinemia	Waldenström's Macroglobulinemia	Parallel Assignment	Interventional	Treatment	Randomized	Ibrutinib With Rituximab in Adults With Waldenström's Macroglobulinemia	3	Hazard Ratio (HR)	0.102	0.0001	Log Rank	0.049	0.212	95		NA	All	181	Completed	Phase 3
NCT02165397	4368762	7995951	Overall Response Rate (ORR) Based on IRC Assessment Up to 3 Years After Last Participant Randomized	rituximab	Ibrutinib|Placebo|Rituximab	Drug|Drug|Drug	waldenstrom macroglobulinemia	Waldenström's Macroglobulinemia	Parallel Assignment	Interventional	Treatment	Randomized	Ibrutinib With Rituximab in Adults With Waldenström's Macroglobulinemia	3	Rate Ratio	2.526	0.0001	Cochran-Mantel-Haenszel	1.753	3.639	95		NA	All	181	Completed	Phase 3
NCT02165397	4368763	7995952	Progression Free Survival (PFS) Based on Independent Review Committee (IRC) Assessment - Kaplan Meier Landmark Estimates at Month 54	rituximab	Ibrutinib|Placebo|Rituximab	Drug|Drug|Drug	waldenstrom macroglobulinemia	Waldenström's Macroglobulinemia	Parallel Assignment	Interventional	Treatment	Randomized	Ibrutinib With Rituximab in Adults With Waldenström's Macroglobulinemia	3	Hazard Ratio (HR)	0.25	0.0001	Log Rank	0.148	0.42	95		NA	All	181	Completed	Phase 3
NCT02165722	4368751	7995926	Change in Percentage of Cumulative HPV Series Completion Vaccination Rates for Adolescents 11-17 Years of Age	NA	4 Pillars Toolkit	Behavioral	influenza, human	Adolescent HPV Vaccine|Adolescent Influenza Vaccine	Parallel Assignment	Interventional	Prevention	Randomized	4 Pillars Toolkit for Adolescent Vaccination	2		NA	0.05	Chi-squared					NA	All	22	Completed	N/A
NCT02165722	4368752	7995926	Change in Percentage of Cumulative HPV Series Completion Vaccination Rates for Adolescents 11-17 Years of Age	NA	4 Pillars Toolkit	Behavioral	influenza, human	Adolescent HPV Vaccine|Adolescent Influenza Vaccine	Parallel Assignment	Interventional	Prevention	Randomized	4 Pillars Toolkit for Adolescent Vaccination	2		NA	0.05	Chi-squared					NA	All	22	Completed	N/A
NCT02165722	4368750	7995926	Change in Percentage of Cumulative HPV Series Completion Vaccination Rates for Adolescents 11-17 Years of Age	NA	4 Pillars Toolkit	Behavioral	influenza, human	Adolescent HPV Vaccine|Adolescent Influenza Vaccine	Parallel Assignment	Interventional	Prevention	Randomized	4 Pillars Toolkit for Adolescent Vaccination	2		NA	0.05	Chi-squared					NA	All	22	Completed	N/A
NCT02165722	4368753	7995926	Change in Percentage of Cumulative HPV Series Completion Vaccination Rates for Adolescents 11-17 Years of Age	NA	4 Pillars Toolkit	Behavioral	influenza, human	Adolescent HPV Vaccine|Adolescent Influenza Vaccine	Parallel Assignment	Interventional	Prevention	Randomized	4 Pillars Toolkit for Adolescent Vaccination	2		NA	0.001	Chi-squared					NA	All	22	Completed	N/A
NCT02165722	4368757	7995927	Change in Percentage of Cumulative HPV Series Initiation Vaccination Rates for Adolescents 11-17 Years of Age	NA	4 Pillars Toolkit	Behavioral	influenza, human	Adolescent HPV Vaccine|Adolescent Influenza Vaccine	Parallel Assignment	Interventional	Prevention	Randomized	4 Pillars Toolkit for Adolescent Vaccination	2		NA	0.001	Chi-squared					NA	All	22	Completed	N/A
NCT02165722	4368754	7995927	Change in Percentage of Cumulative HPV Series Initiation Vaccination Rates for Adolescents 11-17 Years of Age	NA	4 Pillars Toolkit	Behavioral	influenza, human	Adolescent HPV Vaccine|Adolescent Influenza Vaccine	Parallel Assignment	Interventional	Prevention	Randomized	4 Pillars Toolkit for Adolescent Vaccination	2		NA	0.001	Chi-squared					NA	All	22	Completed	N/A
NCT02165722	4368756	7995927	Change in Percentage of Cumulative HPV Series Initiation Vaccination Rates for Adolescents 11-17 Years of Age	NA	4 Pillars Toolkit	Behavioral	influenza, human	Adolescent HPV Vaccine|Adolescent Influenza Vaccine	Parallel Assignment	Interventional	Prevention	Randomized	4 Pillars Toolkit for Adolescent Vaccination	2		NA	0.001	Chi-squared					NA	All	22	Completed	N/A
NCT02165722	4368755	7995927	Change in Percentage of Cumulative HPV Series Initiation Vaccination Rates for Adolescents 11-17 Years of Age	NA	4 Pillars Toolkit	Behavioral	influenza, human	Adolescent HPV Vaccine|Adolescent Influenza Vaccine	Parallel Assignment	Interventional	Prevention	Randomized	4 Pillars Toolkit for Adolescent Vaccination	2		NA	0.001	Chi-squared					NA	All	22	Completed	N/A
NCT02165826	4368745	7995912	Percentage of Participants With Adverse Events of Interest	NA	Roflumilast|Roflumilast Placebo|Standard of Care COPD Treatment	Drug|Drug|Drug	lung diseases, obstructive|pulmonary disease, chronic obstructive	Chronic Obstructive Pulmonary Disease (COPD)	Parallel Assignment	Interventional	Treatment	Randomized	Evaluation of Tolerability and Pharmacokinetics of Roflumilast, 250μg and 500μg, as add-on to Standard COPD Treatment to Treat Severe COPD	3	Odds Ratio (OR)	0.63	0.001	Regression, Logistic	0.47	0.83	95		NA	All	1323	Completed	Phase 3
NCT02165826	4368744	7995912	Percentage of Participants With Adverse Events of Interest	NA	Roflumilast|Roflumilast Placebo|Standard of Care COPD Treatment	Drug|Drug|Drug	lung diseases, obstructive|pulmonary disease, chronic obstructive	Chronic Obstructive Pulmonary Disease (COPD)	Parallel Assignment	Interventional	Treatment	Randomized	Evaluation of Tolerability and Pharmacokinetics of Roflumilast, 250μg and 500μg, as add-on to Standard COPD Treatment to Treat Severe COPD	3	Odds Ratio (OR)	0.78	0.091	Regression, Logistic	0.59	1.04	95		NA	All	1323	Completed	Phase 3
NCT02165826	4368749	7995913	Percentage of Participants Prematurely Discontinuing Study Treatment Due to Any Reason	NA	Roflumilast|Roflumilast Placebo|Standard of Care COPD Treatment	Drug|Drug|Drug	lung diseases, obstructive|pulmonary disease, chronic obstructive	Chronic Obstructive Pulmonary Disease (COPD)	Parallel Assignment	Interventional	Treatment	Randomized	Evaluation of Tolerability and Pharmacokinetics of Roflumilast, 250μg and 500μg, as add-on to Standard COPD Treatment to Treat Severe COPD	3	Odds Ratio (OR)	0.66	0.017	Regression, Logistic	0.47	0.93	95		NA	All	1323	Completed	Phase 3
NCT02165826	4368746	7995913	Percentage of Participants Prematurely Discontinuing Study Treatment Due to Any Reason	NA	Roflumilast|Roflumilast Placebo|Standard of Care COPD Treatment	Drug|Drug|Drug	lung diseases, obstructive|pulmonary disease, chronic obstructive	Chronic Obstructive Pulmonary Disease (COPD)	Parallel Assignment	Interventional	Treatment	Randomized	Evaluation of Tolerability and Pharmacokinetics of Roflumilast, 250μg and 500μg, as add-on to Standard COPD Treatment to Treat Severe COPD	3	Cox Proportional Hazard	0.77	NA		0.58	1.02	95		NA	All	1323	Completed	Phase 3
NCT02165826	4368748	7995913	Percentage of Participants Prematurely Discontinuing Study Treatment Due to Any Reason	NA	Roflumilast|Roflumilast Placebo|Standard of Care COPD Treatment	Drug|Drug|Drug	lung diseases, obstructive|pulmonary disease, chronic obstructive	Chronic Obstructive Pulmonary Disease (COPD)	Parallel Assignment	Interventional	Treatment	Randomized	Evaluation of Tolerability and Pharmacokinetics of Roflumilast, 250μg and 500μg, as add-on to Standard COPD Treatment to Treat Severe COPD	3	Cox Proportional Hazard	0.68	NA		0.51	0.92	95		NA	All	1323	Completed	Phase 3
NCT02165826	4368747	7995913	Percentage of Participants Prematurely Discontinuing Study Treatment Due to Any Reason	NA	Roflumilast|Roflumilast Placebo|Standard of Care COPD Treatment	Drug|Drug|Drug	lung diseases, obstructive|pulmonary disease, chronic obstructive	Chronic Obstructive Pulmonary Disease (COPD)	Parallel Assignment	Interventional	Treatment	Randomized	Evaluation of Tolerability and Pharmacokinetics of Roflumilast, 250μg and 500μg, as add-on to Standard COPD Treatment to Treat Severe COPD	3	Odds Ratio (OR)	0.76	0.114	Regression, Logistic	0.55	1.07	95		NA	All	1323	Completed	Phase 3
NCT02166333	4368732	7995861	Change in Gait Speed	vitamins|cholecalciferol|vitamin d|ergocalciferols	200 IU/d cholecalciferol|1000 IU/d cholecalciferol|2000 IU/d cholecalciferol|4000 IU/d cholecalciferol	Dietary Supplement|Dietary Supplement|Dietary Supplement|Dietary Supplement	vitamin d deficiency	Falls|Vitamin D Deficiency	Parallel Assignment	Interventional	Prevention	Randomized	Study To Understand Fall Reduction and Vitamin D in You	4		NA	0.15	Regression, Linear					NA	All	688	Terminated	N/A
NCT02166333	4368733	7995862	Incidence of First Fall or Death (Whichever Comes First)	vitamins|cholecalciferol|vitamin d|ergocalciferols	200 IU/d cholecalciferol|1000 IU/d cholecalciferol|2000 IU/d cholecalciferol|4000 IU/d cholecalciferol	Dietary Supplement|Dietary Supplement|Dietary Supplement|Dietary Supplement	vitamin d deficiency	Falls|Vitamin D Deficiency	Parallel Assignment	Interventional	Prevention	Randomized	Study To Understand Fall Reduction and Vitamin D in You	4	Hazard Ratio (HR)	1.04	NA		0.86	1.25	95		NA	All	688	Terminated	N/A
NCT02166333	4368734	7995862	Incidence of First Fall or Death (Whichever Comes First)	vitamins|cholecalciferol|vitamin d|ergocalciferols	200 IU/d cholecalciferol|1000 IU/d cholecalciferol|2000 IU/d cholecalciferol|4000 IU/d cholecalciferol	Dietary Supplement|Dietary Supplement|Dietary Supplement|Dietary Supplement	vitamin d deficiency	Falls|Vitamin D Deficiency	Parallel Assignment	Interventional	Prevention	Randomized	Study To Understand Fall Reduction and Vitamin D in You	4	Hazard Ratio (HR)	0.94	0.54	Log Rank	0.76	1.15	95		NA	All	688	Terminated	N/A
NCT02166476	4368729	7995856	Proportion Of Participants In The Microbiological Evaluable (ME) Population Who Achieved A Microbiologic Outcome Of Eradication At The TOC Visit	levofloxacin|piperacillin|meropenem|piperacillin, tazobactam drug combination|anti-bacterial agents|ofloxacin|beta-lactamase inhibitors|tazobactam|vaborbactam	Meropenem-Vaborbactam|Piperacillin-Tazobactam|Levofloxacin|Saline	Drug|Drug|Drug|Drug	urinary tract infections|infection|pyelonephritis	Acute Pyelonephritis|Urinary Tract Infection Complicated	Parallel Assignment	Interventional	Treatment	Randomized	Efficacy/Safety of Meropenem-Vaborbactam Compared to Piperacillin-Tazobactam in Adults With cUTI and AP	2	Treatment Difference	5.9	NA		-4.2	16	95		NA	All	550	Completed	Phase 3
NCT02166476	4368730	7995857	Proportion Of Participants In The m-MITT Population Who Achieved A Microbiologic Outcome Of Eradication At The Test Of Cure Visit	levofloxacin|piperacillin|meropenem|piperacillin, tazobactam drug combination|anti-bacterial agents|ofloxacin|beta-lactamase inhibitors|tazobactam|vaborbactam	Meropenem-Vaborbactam|Piperacillin-Tazobactam|Levofloxacin|Saline	Drug|Drug|Drug|Drug	urinary tract infections|infection|pyelonephritis	Acute Pyelonephritis|Urinary Tract Infection Complicated	Parallel Assignment	Interventional	Treatment	Randomized	Efficacy/Safety of Meropenem-Vaborbactam Compared to Piperacillin-Tazobactam in Adults With cUTI and AP	2	Treatment difference	9	NA		-0.9	18.7	95		NA	All	550	Completed	Phase 3
NCT02166476	4368731	7995858	Proportion Of Participants In The Microbiological Modified Intent-To-Treat (m-MITT) Population Who Achieved Overall Success At The End Of Intravenous Treatment Visit	levofloxacin|piperacillin|meropenem|piperacillin, tazobactam drug combination|anti-bacterial agents|ofloxacin|beta-lactamase inhibitors|tazobactam|vaborbactam	Meropenem-Vaborbactam|Piperacillin-Tazobactam|Levofloxacin|Saline	Drug|Drug|Drug|Drug	urinary tract infections|infection|pyelonephritis	Acute Pyelonephritis|Urinary Tract Infection Complicated	Parallel Assignment	Interventional	Treatment	Randomized	Efficacy/Safety of Meropenem-Vaborbactam Compared to Piperacillin-Tazobactam in Adults With cUTI and AP	2	Treatment difference	4.5	NA		0.7	9.1	95		NA	All	550	Completed	Phase 3
NCT02167074	4368728	7995831	Presence of Vital Target Cells Per Case, Per Needle Type	NA	25G FNA needle|20G ProCore FNB needle	Device|Device	NA	Lymph Nodes|Pancreatic Masses	Parallel Assignment	Interventional	Diagnostic	Randomized	Comparing a 25G EUS Fine Needle Aspiration (FNA) Device With a 20G EUS	2		NA	0.05	Chi-squared					NA	All	615	Completed	N/A
NCT02168062	4368690	7995765	Absolute Change in Lee Fatigue Scale Scores (Randomized Cohort)	goserelin|leuprolide|triptorelin pamoate	Behavioral Dietary Intervention|Counseling|Educational Intervention|Exercise Intervention|Goserelin Acetate|Laboratory Biomarker Analysis|Leuprolide Acetate|Quality-of-Life Assessment|Triptorelin Pamoate	Behavioral|Other|Other|Behavioral|Drug|Other|Drug|Other|Drug	adenocarcinoma	Prostate Adenocarcinoma	Crossover Assignment	Interventional	Supportive Care	Randomized	Supportive Therapy in Androgen Deprivation Clinic in Improving Health Outcomes and Managing Side Effects in Patients With Prostate Cancer	2		NA	0.792	Wilcoxon (Mann-Whitney)					NA	Male	57	Terminated	Phase 2
NCT02168062	4368691	7995765	Absolute Change in Lee Fatigue Scale Scores (Randomized Cohort)	goserelin|leuprolide|triptorelin pamoate	Behavioral Dietary Intervention|Counseling|Educational Intervention|Exercise Intervention|Goserelin Acetate|Laboratory Biomarker Analysis|Leuprolide Acetate|Quality-of-Life Assessment|Triptorelin Pamoate	Behavioral|Other|Other|Behavioral|Drug|Other|Drug|Other|Drug	adenocarcinoma	Prostate Adenocarcinoma	Crossover Assignment	Interventional	Supportive Care	Randomized	Supportive Therapy in Androgen Deprivation Clinic in Improving Health Outcomes and Managing Side Effects in Patients With Prostate Cancer	2		NA	0.907	Wilcoxon (Mann-Whitney)					NA	Male	57	Terminated	Phase 2
NCT02168062	4368694	7995766	Absolute Change in Expanded Prostate Cancer Index Composite Short Form (EPIC-26) Scores to Assess Erectile and Urinary Function (Randomized Cohort)	goserelin|leuprolide|triptorelin pamoate	Behavioral Dietary Intervention|Counseling|Educational Intervention|Exercise Intervention|Goserelin Acetate|Laboratory Biomarker Analysis|Leuprolide Acetate|Quality-of-Life Assessment|Triptorelin Pamoate	Behavioral|Other|Other|Behavioral|Drug|Other|Drug|Other|Drug	adenocarcinoma	Prostate Adenocarcinoma	Crossover Assignment	Interventional	Supportive Care	Randomized	Supportive Therapy in Androgen Deprivation Clinic in Improving Health Outcomes and Managing Side Effects in Patients With Prostate Cancer	2		NA	0.472	Wilcoxon (Mann-Whitney)					NA	Male	57	Terminated	Phase 2
NCT02168062	4368697	7995766	Absolute Change in Expanded Prostate Cancer Index Composite Short Form (EPIC-26) Scores to Assess Erectile and Urinary Function (Randomized Cohort)	goserelin|leuprolide|triptorelin pamoate	Behavioral Dietary Intervention|Counseling|Educational Intervention|Exercise Intervention|Goserelin Acetate|Laboratory Biomarker Analysis|Leuprolide Acetate|Quality-of-Life Assessment|Triptorelin Pamoate	Behavioral|Other|Other|Behavioral|Drug|Other|Drug|Other|Drug	adenocarcinoma	Prostate Adenocarcinoma	Crossover Assignment	Interventional	Supportive Care	Randomized	Supportive Therapy in Androgen Deprivation Clinic in Improving Health Outcomes and Managing Side Effects in Patients With Prostate Cancer	2		NA	0.66	Wilcoxon (Mann-Whitney)					NA	Male	57	Terminated	Phase 2
NCT02168062	4368696	7995766	Absolute Change in Expanded Prostate Cancer Index Composite Short Form (EPIC-26) Scores to Assess Erectile and Urinary Function (Randomized Cohort)	goserelin|leuprolide|triptorelin pamoate	Behavioral Dietary Intervention|Counseling|Educational Intervention|Exercise Intervention|Goserelin Acetate|Laboratory Biomarker Analysis|Leuprolide Acetate|Quality-of-Life Assessment|Triptorelin Pamoate	Behavioral|Other|Other|Behavioral|Drug|Other|Drug|Other|Drug	adenocarcinoma	Prostate Adenocarcinoma	Crossover Assignment	Interventional	Supportive Care	Randomized	Supportive Therapy in Androgen Deprivation Clinic in Improving Health Outcomes and Managing Side Effects in Patients With Prostate Cancer	2		NA	0.844	Wilcoxon (Mann-Whitney)					NA	Male	57	Terminated	Phase 2
NCT02168062	4368695	7995766	Absolute Change in Expanded Prostate Cancer Index Composite Short Form (EPIC-26) Scores to Assess Erectile and Urinary Function (Randomized Cohort)	goserelin|leuprolide|triptorelin pamoate	Behavioral Dietary Intervention|Counseling|Educational Intervention|Exercise Intervention|Goserelin Acetate|Laboratory Biomarker Analysis|Leuprolide Acetate|Quality-of-Life Assessment|Triptorelin Pamoate	Behavioral|Other|Other|Behavioral|Drug|Other|Drug|Other|Drug	adenocarcinoma	Prostate Adenocarcinoma	Crossover Assignment	Interventional	Supportive Care	Randomized	Supportive Therapy in Androgen Deprivation Clinic in Improving Health Outcomes and Managing Side Effects in Patients With Prostate Cancer	2		NA	0.175	Wilcoxon (Mann-Whitney)					NA	Male	57	Terminated	Phase 2
NCT02168062	4368692	7995766	Absolute Change in Expanded Prostate Cancer Index Composite Short Form (EPIC-26) Scores to Assess Erectile and Urinary Function (Randomized Cohort)	goserelin|leuprolide|triptorelin pamoate	Behavioral Dietary Intervention|Counseling|Educational Intervention|Exercise Intervention|Goserelin Acetate|Laboratory Biomarker Analysis|Leuprolide Acetate|Quality-of-Life Assessment|Triptorelin Pamoate	Behavioral|Other|Other|Behavioral|Drug|Other|Drug|Other|Drug	adenocarcinoma	Prostate Adenocarcinoma	Crossover Assignment	Interventional	Supportive Care	Randomized	Supportive Therapy in Androgen Deprivation Clinic in Improving Health Outcomes and Managing Side Effects in Patients With Prostate Cancer	2		NA	0.749	Wilcoxon (Mann-Whitney)					NA	Male	57	Terminated	Phase 2
NCT02168062	4368693	7995766	Absolute Change in Expanded Prostate Cancer Index Composite Short Form (EPIC-26) Scores to Assess Erectile and Urinary Function (Randomized Cohort)	goserelin|leuprolide|triptorelin pamoate	Behavioral Dietary Intervention|Counseling|Educational Intervention|Exercise Intervention|Goserelin Acetate|Laboratory Biomarker Analysis|Leuprolide Acetate|Quality-of-Life Assessment|Triptorelin Pamoate	Behavioral|Other|Other|Behavioral|Drug|Other|Drug|Other|Drug	adenocarcinoma	Prostate Adenocarcinoma	Crossover Assignment	Interventional	Supportive Care	Randomized	Supportive Therapy in Androgen Deprivation Clinic in Improving Health Outcomes and Managing Side Effects in Patients With Prostate Cancer	2		NA	0.405	Wilcoxon (Mann-Whitney)					NA	Male	57	Terminated	Phase 2
NCT02168062	4368698	7995767	Absolute Change in Hot Flash Related Daily Interference Scale Score (HFRDIS) (Randomized Cohort)	goserelin|leuprolide|triptorelin pamoate	Behavioral Dietary Intervention|Counseling|Educational Intervention|Exercise Intervention|Goserelin Acetate|Laboratory Biomarker Analysis|Leuprolide Acetate|Quality-of-Life Assessment|Triptorelin Pamoate	Behavioral|Other|Other|Behavioral|Drug|Other|Drug|Other|Drug	adenocarcinoma	Prostate Adenocarcinoma	Crossover Assignment	Interventional	Supportive Care	Randomized	Supportive Therapy in Androgen Deprivation Clinic in Improving Health Outcomes and Managing Side Effects in Patients With Prostate Cancer	2		NA	0.183	Wilcoxon (Mann-Whitney)					NA	Male	57	Terminated	Phase 2
NCT02168062	4368699	7995768	Absolute Change in Last Question on International Prostate Symptom Score (IPSS) (Randomized Cohort)	goserelin|leuprolide|triptorelin pamoate	Behavioral Dietary Intervention|Counseling|Educational Intervention|Exercise Intervention|Goserelin Acetate|Laboratory Biomarker Analysis|Leuprolide Acetate|Quality-of-Life Assessment|Triptorelin Pamoate	Behavioral|Other|Other|Behavioral|Drug|Other|Drug|Other|Drug	adenocarcinoma	Prostate Adenocarcinoma	Crossover Assignment	Interventional	Supportive Care	Randomized	Supportive Therapy in Androgen Deprivation Clinic in Improving Health Outcomes and Managing Side Effects in Patients With Prostate Cancer	2		NA	0.676	Wilcoxon (Mann-Whitney)					NA	Male	57	Terminated	Phase 2
NCT02168062	4368700	7995769	Absolute Change in International Prostate Symptom Score (IPSS) (Randomized Cohort)	goserelin|leuprolide|triptorelin pamoate	Behavioral Dietary Intervention|Counseling|Educational Intervention|Exercise Intervention|Goserelin Acetate|Laboratory Biomarker Analysis|Leuprolide Acetate|Quality-of-Life Assessment|Triptorelin Pamoate	Behavioral|Other|Other|Behavioral|Drug|Other|Drug|Other|Drug	adenocarcinoma	Prostate Adenocarcinoma	Crossover Assignment	Interventional	Supportive Care	Randomized	Supportive Therapy in Androgen Deprivation Clinic in Improving Health Outcomes and Managing Side Effects in Patients With Prostate Cancer	2		NA	0.085	Wilcoxon (Mann-Whitney)					NA	Male	57	Terminated	Phase 2
NCT02168062	4368701	7995770	Absolute Change in the 12-item Short Form Survey (SF-12) Assessment Item Scores for Patients in the Randomized Cohort	goserelin|leuprolide|triptorelin pamoate	Behavioral Dietary Intervention|Counseling|Educational Intervention|Exercise Intervention|Goserelin Acetate|Laboratory Biomarker Analysis|Leuprolide Acetate|Quality-of-Life Assessment|Triptorelin Pamoate	Behavioral|Other|Other|Behavioral|Drug|Other|Drug|Other|Drug	adenocarcinoma	Prostate Adenocarcinoma	Crossover Assignment	Interventional	Supportive Care	Randomized	Supportive Therapy in Androgen Deprivation Clinic in Improving Health Outcomes and Managing Side Effects in Patients With Prostate Cancer	2		NA	0.401	Wilcoxon (Mann-Whitney)					NA	Male	57	Terminated	Phase 2
NCT02168062	4368702	7995770	Absolute Change in the 12-item Short Form Survey (SF-12) Assessment Item Scores for Patients in the Randomized Cohort	goserelin|leuprolide|triptorelin pamoate	Behavioral Dietary Intervention|Counseling|Educational Intervention|Exercise Intervention|Goserelin Acetate|Laboratory Biomarker Analysis|Leuprolide Acetate|Quality-of-Life Assessment|Triptorelin Pamoate	Behavioral|Other|Other|Behavioral|Drug|Other|Drug|Other|Drug	adenocarcinoma	Prostate Adenocarcinoma	Crossover Assignment	Interventional	Supportive Care	Randomized	Supportive Therapy in Androgen Deprivation Clinic in Improving Health Outcomes and Managing Side Effects in Patients With Prostate Cancer	2		NA	0.077	Wilcoxon (Mann-Whitney)					NA	Male	57	Terminated	Phase 2
NCT02168062	4368703	7995771	Absolute Change in Attention Function Index (AFI) Scores (Randomized Cohort)	goserelin|leuprolide|triptorelin pamoate	Behavioral Dietary Intervention|Counseling|Educational Intervention|Exercise Intervention|Goserelin Acetate|Laboratory Biomarker Analysis|Leuprolide Acetate|Quality-of-Life Assessment|Triptorelin Pamoate	Behavioral|Other|Other|Behavioral|Drug|Other|Drug|Other|Drug	adenocarcinoma	Prostate Adenocarcinoma	Crossover Assignment	Interventional	Supportive Care	Randomized	Supportive Therapy in Androgen Deprivation Clinic in Improving Health Outcomes and Managing Side Effects in Patients With Prostate Cancer	2		NA	0.148	Wilcoxon (Mann-Whitney)					NA	Male	57	Terminated	Phase 2
NCT02168062	4368704	7995772	Absolute Change in Patient Health Questionnaire-9 (PHQ-9) Scores (Randomized Cohort)	goserelin|leuprolide|triptorelin pamoate	Behavioral Dietary Intervention|Counseling|Educational Intervention|Exercise Intervention|Goserelin Acetate|Laboratory Biomarker Analysis|Leuprolide Acetate|Quality-of-Life Assessment|Triptorelin Pamoate	Behavioral|Other|Other|Behavioral|Drug|Other|Drug|Other|Drug	adenocarcinoma	Prostate Adenocarcinoma	Crossover Assignment	Interventional	Supportive Care	Randomized	Supportive Therapy in Androgen Deprivation Clinic in Improving Health Outcomes and Managing Side Effects in Patients With Prostate Cancer	2		NA	0.385	Wilcoxon (Mann-Whitney)					NA	Male	57	Terminated	Phase 2
NCT02168062	4368705	7995773	Absolute Change in Serum 25-(OH) Vitamin D (Randomized Cohort)	goserelin|leuprolide|triptorelin pamoate	Behavioral Dietary Intervention|Counseling|Educational Intervention|Exercise Intervention|Goserelin Acetate|Laboratory Biomarker Analysis|Leuprolide Acetate|Quality-of-Life Assessment|Triptorelin Pamoate	Behavioral|Other|Other|Behavioral|Drug|Other|Drug|Other|Drug	adenocarcinoma	Prostate Adenocarcinoma	Crossover Assignment	Interventional	Supportive Care	Randomized	Supportive Therapy in Androgen Deprivation Clinic in Improving Health Outcomes and Managing Side Effects in Patients With Prostate Cancer	2		NA	0.403	Wilcoxon (Mann-Whitney)					NA	Male	57	Terminated	Phase 2
NCT02168062	4368706	7995774	Absolute Change in Bone Density T-score (Randomized Cohort)	goserelin|leuprolide|triptorelin pamoate	Behavioral Dietary Intervention|Counseling|Educational Intervention|Exercise Intervention|Goserelin Acetate|Laboratory Biomarker Analysis|Leuprolide Acetate|Quality-of-Life Assessment|Triptorelin Pamoate	Behavioral|Other|Other|Behavioral|Drug|Other|Drug|Other|Drug	adenocarcinoma	Prostate Adenocarcinoma	Crossover Assignment	Interventional	Supportive Care	Randomized	Supportive Therapy in Androgen Deprivation Clinic in Improving Health Outcomes and Managing Side Effects in Patients With Prostate Cancer	2		NA	0.807	Wilcoxon (Mann-Whitney)					NA	Male	57	Terminated	Phase 2
NCT02168062	4368708	7995774	Absolute Change in Bone Density T-score (Randomized Cohort)	goserelin|leuprolide|triptorelin pamoate	Behavioral Dietary Intervention|Counseling|Educational Intervention|Exercise Intervention|Goserelin Acetate|Laboratory Biomarker Analysis|Leuprolide Acetate|Quality-of-Life Assessment|Triptorelin Pamoate	Behavioral|Other|Other|Behavioral|Drug|Other|Drug|Other|Drug	adenocarcinoma	Prostate Adenocarcinoma	Crossover Assignment	Interventional	Supportive Care	Randomized	Supportive Therapy in Androgen Deprivation Clinic in Improving Health Outcomes and Managing Side Effects in Patients With Prostate Cancer	2		NA	0.677	Wilcoxon (Mann-Whitney)					NA	Male	57	Terminated	Phase 2
NCT02168062	4368707	7995774	Absolute Change in Bone Density T-score (Randomized Cohort)	goserelin|leuprolide|triptorelin pamoate	Behavioral Dietary Intervention|Counseling|Educational Intervention|Exercise Intervention|Goserelin Acetate|Laboratory Biomarker Analysis|Leuprolide Acetate|Quality-of-Life Assessment|Triptorelin Pamoate	Behavioral|Other|Other|Behavioral|Drug|Other|Drug|Other|Drug	adenocarcinoma	Prostate Adenocarcinoma	Crossover Assignment	Interventional	Supportive Care	Randomized	Supportive Therapy in Androgen Deprivation Clinic in Improving Health Outcomes and Managing Side Effects in Patients With Prostate Cancer	2		NA	0.493	Wilcoxon (Mann-Whitney)					NA	Male	57	Terminated	Phase 2
NCT02168062	4368709	7995775	Absolute Change in Average Moderate to Vigorous Physical Activity (MVPA) as Measured by an Ambulatory Accelerometer Assessment (Randomized Cohort)	goserelin|leuprolide|triptorelin pamoate	Behavioral Dietary Intervention|Counseling|Educational Intervention|Exercise Intervention|Goserelin Acetate|Laboratory Biomarker Analysis|Leuprolide Acetate|Quality-of-Life Assessment|Triptorelin Pamoate	Behavioral|Other|Other|Behavioral|Drug|Other|Drug|Other|Drug	adenocarcinoma	Prostate Adenocarcinoma	Crossover Assignment	Interventional	Supportive Care	Randomized	Supportive Therapy in Androgen Deprivation Clinic in Improving Health Outcomes and Managing Side Effects in Patients With Prostate Cancer	2		NA	0.838	Wilcoxon (Mann-Whitney)					NA	Male	57	Terminated	Phase 2
NCT02168062	4368712	7995776	Absolute Change in Hours Per Week of Physical Activity Category as Measured by the Exercise Pattern Assessment (Randomized Cohort)	goserelin|leuprolide|triptorelin pamoate	Behavioral Dietary Intervention|Counseling|Educational Intervention|Exercise Intervention|Goserelin Acetate|Laboratory Biomarker Analysis|Leuprolide Acetate|Quality-of-Life Assessment|Triptorelin Pamoate	Behavioral|Other|Other|Behavioral|Drug|Other|Drug|Other|Drug	adenocarcinoma	Prostate Adenocarcinoma	Crossover Assignment	Interventional	Supportive Care	Randomized	Supportive Therapy in Androgen Deprivation Clinic in Improving Health Outcomes and Managing Side Effects in Patients With Prostate Cancer	2		NA	0.884	Wilcoxon (Mann-Whitney)					NA	Male	57	Terminated	Phase 2
NCT02168062	4368713	7995776	Absolute Change in Hours Per Week of Physical Activity Category as Measured by the Exercise Pattern Assessment (Randomized Cohort)	goserelin|leuprolide|triptorelin pamoate	Behavioral Dietary Intervention|Counseling|Educational Intervention|Exercise Intervention|Goserelin Acetate|Laboratory Biomarker Analysis|Leuprolide Acetate|Quality-of-Life Assessment|Triptorelin Pamoate	Behavioral|Other|Other|Behavioral|Drug|Other|Drug|Other|Drug	adenocarcinoma	Prostate Adenocarcinoma	Crossover Assignment	Interventional	Supportive Care	Randomized	Supportive Therapy in Androgen Deprivation Clinic in Improving Health Outcomes and Managing Side Effects in Patients With Prostate Cancer	2		NA	0.979	Wilcoxon (Mann-Whitney)					NA	Male	57	Terminated	Phase 2
NCT02168062	4368710	7995776	Absolute Change in Hours Per Week of Physical Activity Category as Measured by the Exercise Pattern Assessment (Randomized Cohort)	goserelin|leuprolide|triptorelin pamoate	Behavioral Dietary Intervention|Counseling|Educational Intervention|Exercise Intervention|Goserelin Acetate|Laboratory Biomarker Analysis|Leuprolide Acetate|Quality-of-Life Assessment|Triptorelin Pamoate	Behavioral|Other|Other|Behavioral|Drug|Other|Drug|Other|Drug	adenocarcinoma	Prostate Adenocarcinoma	Crossover Assignment	Interventional	Supportive Care	Randomized	Supportive Therapy in Androgen Deprivation Clinic in Improving Health Outcomes and Managing Side Effects in Patients With Prostate Cancer	2		NA	0.464	Wilcoxon (Mann-Whitney)					NA	Male	57	Terminated	Phase 2
NCT02168062	4368714	7995776	Absolute Change in Hours Per Week of Physical Activity Category as Measured by the Exercise Pattern Assessment (Randomized Cohort)	goserelin|leuprolide|triptorelin pamoate	Behavioral Dietary Intervention|Counseling|Educational Intervention|Exercise Intervention|Goserelin Acetate|Laboratory Biomarker Analysis|Leuprolide Acetate|Quality-of-Life Assessment|Triptorelin Pamoate	Behavioral|Other|Other|Behavioral|Drug|Other|Drug|Other|Drug	adenocarcinoma	Prostate Adenocarcinoma	Crossover Assignment	Interventional	Supportive Care	Randomized	Supportive Therapy in Androgen Deprivation Clinic in Improving Health Outcomes and Managing Side Effects in Patients With Prostate Cancer	2		NA	0.38	Wilcoxon (Mann-Whitney)					NA	Male	57	Terminated	Phase 2
NCT02168062	4368711	7995776	Absolute Change in Hours Per Week of Physical Activity Category as Measured by the Exercise Pattern Assessment (Randomized Cohort)	goserelin|leuprolide|triptorelin pamoate	Behavioral Dietary Intervention|Counseling|Educational Intervention|Exercise Intervention|Goserelin Acetate|Laboratory Biomarker Analysis|Leuprolide Acetate|Quality-of-Life Assessment|Triptorelin Pamoate	Behavioral|Other|Other|Behavioral|Drug|Other|Drug|Other|Drug	adenocarcinoma	Prostate Adenocarcinoma	Crossover Assignment	Interventional	Supportive Care	Randomized	Supportive Therapy in Androgen Deprivation Clinic in Improving Health Outcomes and Managing Side Effects in Patients With Prostate Cancer	2		NA	0.678	Wilcoxon (Mann-Whitney)					NA	Male	57	Terminated	Phase 2
NCT02168062	4368717	7995777	Absolute Change in Fasting Lipids (Randomized Cohort)	goserelin|leuprolide|triptorelin pamoate	Behavioral Dietary Intervention|Counseling|Educational Intervention|Exercise Intervention|Goserelin Acetate|Laboratory Biomarker Analysis|Leuprolide Acetate|Quality-of-Life Assessment|Triptorelin Pamoate	Behavioral|Other|Other|Behavioral|Drug|Other|Drug|Other|Drug	adenocarcinoma	Prostate Adenocarcinoma	Crossover Assignment	Interventional	Supportive Care	Randomized	Supportive Therapy in Androgen Deprivation Clinic in Improving Health Outcomes and Managing Side Effects in Patients With Prostate Cancer	2		NA	0.52	Wilcoxon (Mann-Whitney)					NA	Male	57	Terminated	Phase 2
NCT02168062	4368716	7995777	Absolute Change in Fasting Lipids (Randomized Cohort)	goserelin|leuprolide|triptorelin pamoate	Behavioral Dietary Intervention|Counseling|Educational Intervention|Exercise Intervention|Goserelin Acetate|Laboratory Biomarker Analysis|Leuprolide Acetate|Quality-of-Life Assessment|Triptorelin Pamoate	Behavioral|Other|Other|Behavioral|Drug|Other|Drug|Other|Drug	adenocarcinoma	Prostate Adenocarcinoma	Crossover Assignment	Interventional	Supportive Care	Randomized	Supportive Therapy in Androgen Deprivation Clinic in Improving Health Outcomes and Managing Side Effects in Patients With Prostate Cancer	2		NA	0.4	Wilcoxon (Mann-Whitney)					NA	Male	57	Terminated	Phase 2
NCT02168062	4368718	7995777	Absolute Change in Fasting Lipids (Randomized Cohort)	goserelin|leuprolide|triptorelin pamoate	Behavioral Dietary Intervention|Counseling|Educational Intervention|Exercise Intervention|Goserelin Acetate|Laboratory Biomarker Analysis|Leuprolide Acetate|Quality-of-Life Assessment|Triptorelin Pamoate	Behavioral|Other|Other|Behavioral|Drug|Other|Drug|Other|Drug	adenocarcinoma	Prostate Adenocarcinoma	Crossover Assignment	Interventional	Supportive Care	Randomized	Supportive Therapy in Androgen Deprivation Clinic in Improving Health Outcomes and Managing Side Effects in Patients With Prostate Cancer	2		NA	0.44	Wilcoxon (Mann-Whitney)					NA	Male	57	Terminated	Phase 2
NCT02168062	4368715	7995777	Absolute Change in Fasting Lipids (Randomized Cohort)	goserelin|leuprolide|triptorelin pamoate	Behavioral Dietary Intervention|Counseling|Educational Intervention|Exercise Intervention|Goserelin Acetate|Laboratory Biomarker Analysis|Leuprolide Acetate|Quality-of-Life Assessment|Triptorelin Pamoate	Behavioral|Other|Other|Behavioral|Drug|Other|Drug|Other|Drug	adenocarcinoma	Prostate Adenocarcinoma	Crossover Assignment	Interventional	Supportive Care	Randomized	Supportive Therapy in Androgen Deprivation Clinic in Improving Health Outcomes and Managing Side Effects in Patients With Prostate Cancer	2		NA	0.53	Wilcoxon (Mann-Whitney)					NA	Male	57	Terminated	Phase 2
NCT02168062	4368719	7995778	Absolute Change in Insulin Resistance Score (Randomized Cohort)	goserelin|leuprolide|triptorelin pamoate	Behavioral Dietary Intervention|Counseling|Educational Intervention|Exercise Intervention|Goserelin Acetate|Laboratory Biomarker Analysis|Leuprolide Acetate|Quality-of-Life Assessment|Triptorelin Pamoate	Behavioral|Other|Other|Behavioral|Drug|Other|Drug|Other|Drug	adenocarcinoma	Prostate Adenocarcinoma	Crossover Assignment	Interventional	Supportive Care	Randomized	Supportive Therapy in Androgen Deprivation Clinic in Improving Health Outcomes and Managing Side Effects in Patients With Prostate Cancer	2		NA	0.46	Wilcoxon (Mann-Whitney)					NA	Male	57	Terminated	Phase 2
NCT02168062	4368720	7995779	Absolute Change in Hemoglobin A1c (Randomized Cohort)	goserelin|leuprolide|triptorelin pamoate	Behavioral Dietary Intervention|Counseling|Educational Intervention|Exercise Intervention|Goserelin Acetate|Laboratory Biomarker Analysis|Leuprolide Acetate|Quality-of-Life Assessment|Triptorelin Pamoate	Behavioral|Other|Other|Behavioral|Drug|Other|Drug|Other|Drug	adenocarcinoma	Prostate Adenocarcinoma	Crossover Assignment	Interventional	Supportive Care	Randomized	Supportive Therapy in Androgen Deprivation Clinic in Improving Health Outcomes and Managing Side Effects in Patients With Prostate Cancer	2		NA	0.7	Wilcoxon (Mann-Whitney)					NA	Male	57	Terminated	Phase 2
NCT02168062	4368721	7995780	Absolute Change in Waist Circumference (Randomized Cohort)	goserelin|leuprolide|triptorelin pamoate	Behavioral Dietary Intervention|Counseling|Educational Intervention|Exercise Intervention|Goserelin Acetate|Laboratory Biomarker Analysis|Leuprolide Acetate|Quality-of-Life Assessment|Triptorelin Pamoate	Behavioral|Other|Other|Behavioral|Drug|Other|Drug|Other|Drug	adenocarcinoma	Prostate Adenocarcinoma	Crossover Assignment	Interventional	Supportive Care	Randomized	Supportive Therapy in Androgen Deprivation Clinic in Improving Health Outcomes and Managing Side Effects in Patients With Prostate Cancer	2		NA	0.32	Wilcoxon (Mann-Whitney)					NA	Male	57	Terminated	Phase 2
NCT02168062	4368722	7995781	Absolute Change in Percentage of Body Fat (Randomized Cohort)	goserelin|leuprolide|triptorelin pamoate	Behavioral Dietary Intervention|Counseling|Educational Intervention|Exercise Intervention|Goserelin Acetate|Laboratory Biomarker Analysis|Leuprolide Acetate|Quality-of-Life Assessment|Triptorelin Pamoate	Behavioral|Other|Other|Behavioral|Drug|Other|Drug|Other|Drug	adenocarcinoma	Prostate Adenocarcinoma	Crossover Assignment	Interventional	Supportive Care	Randomized	Supportive Therapy in Androgen Deprivation Clinic in Improving Health Outcomes and Managing Side Effects in Patients With Prostate Cancer	2		NA	0.11	Wilcoxon (Mann-Whitney)					NA	Male	57	Terminated	Phase 2
NCT02168062	4368723	7995782	Absolute Change in Body Weight (Randomized Cohort)	goserelin|leuprolide|triptorelin pamoate	Behavioral Dietary Intervention|Counseling|Educational Intervention|Exercise Intervention|Goserelin Acetate|Laboratory Biomarker Analysis|Leuprolide Acetate|Quality-of-Life Assessment|Triptorelin Pamoate	Behavioral|Other|Other|Behavioral|Drug|Other|Drug|Other|Drug	adenocarcinoma	Prostate Adenocarcinoma	Crossover Assignment	Interventional	Supportive Care	Randomized	Supportive Therapy in Androgen Deprivation Clinic in Improving Health Outcomes and Managing Side Effects in Patients With Prostate Cancer	2		NA	0.7	Wilcoxon (Mann-Whitney)					NA	Male	57	Terminated	Phase 2
NCT02168062	4368725	7995783	Absolute Change in Blood Pressure (Randomized Cohort)	goserelin|leuprolide|triptorelin pamoate	Behavioral Dietary Intervention|Counseling|Educational Intervention|Exercise Intervention|Goserelin Acetate|Laboratory Biomarker Analysis|Leuprolide Acetate|Quality-of-Life Assessment|Triptorelin Pamoate	Behavioral|Other|Other|Behavioral|Drug|Other|Drug|Other|Drug	adenocarcinoma	Prostate Adenocarcinoma	Crossover Assignment	Interventional	Supportive Care	Randomized	Supportive Therapy in Androgen Deprivation Clinic in Improving Health Outcomes and Managing Side Effects in Patients With Prostate Cancer	2		NA	0.85	Wilcoxon (Mann-Whitney)					NA	Male	57	Terminated	Phase 2
NCT02168062	4368724	7995783	Absolute Change in Blood Pressure (Randomized Cohort)	goserelin|leuprolide|triptorelin pamoate	Behavioral Dietary Intervention|Counseling|Educational Intervention|Exercise Intervention|Goserelin Acetate|Laboratory Biomarker Analysis|Leuprolide Acetate|Quality-of-Life Assessment|Triptorelin Pamoate	Behavioral|Other|Other|Behavioral|Drug|Other|Drug|Other|Drug	adenocarcinoma	Prostate Adenocarcinoma	Crossover Assignment	Interventional	Supportive Care	Randomized	Supportive Therapy in Androgen Deprivation Clinic in Improving Health Outcomes and Managing Side Effects in Patients With Prostate Cancer	2		NA	0.1	Wilcoxon (Mann-Whitney)					NA	Male	57	Terminated	Phase 2
NCT02168062	4368726	7995785	Absolute Change in Percentage Body Fat Mass as Measured by Bioelectrical Impedance Analyzer (Randomized Cohort)	goserelin|leuprolide|triptorelin pamoate	Behavioral Dietary Intervention|Counseling|Educational Intervention|Exercise Intervention|Goserelin Acetate|Laboratory Biomarker Analysis|Leuprolide Acetate|Quality-of-Life Assessment|Triptorelin Pamoate	Behavioral|Other|Other|Behavioral|Drug|Other|Drug|Other|Drug	adenocarcinoma	Prostate Adenocarcinoma	Crossover Assignment	Interventional	Supportive Care	Randomized	Supportive Therapy in Androgen Deprivation Clinic in Improving Health Outcomes and Managing Side Effects in Patients With Prostate Cancer	2		NA	0.109	Wilcoxon (Mann-Whitney)					NA	Male	57	Terminated	Phase 2
NCT02168153	4368685	7995754	Response Time Involving Whole Body Movement (T-wall)	NA	Chiropractic Manipulative Therapy|Wait-list	Other|Other	NA	Physiological Measurements of Response and Reaction Times	Parallel Assignment	Interventional	Treatment	Randomized	Assessment of Chiropractic Treatment Using Reaction and Response Times in Members of the Special Operation Forces (ACT2)	2	Mean Difference (Final Values)	-0.41	0.32	ANCOVA	-1.24	0.41	95		NA	All	120	Completed	N/A
NCT02168153	4368686	7995755	Response Time Involving the Dominant Hand (Fitts Law Test)	NA	Chiropractic Manipulative Therapy|Wait-list	Other|Other	NA	Physiological Measurements of Response and Reaction Times	Parallel Assignment	Interventional	Treatment	Randomized	Assessment of Chiropractic Treatment Using Reaction and Response Times in Members of the Special Operation Forces (ACT2)	2	Mean Difference (Final Values)	0.988	0.15	ANCOVA	-0.373	2.349	95		NA	All	120	Completed	N/A
NCT02168153	4368687	7995756	Choice Reaction Time	NA	Chiropractic Manipulative Therapy|Wait-list	Other|Other	NA	Physiological Measurements of Response and Reaction Times	Parallel Assignment	Interventional	Treatment	Randomized	Assessment of Chiropractic Treatment Using Reaction and Response Times in Members of the Special Operation Forces (ACT2)	2	Mean Difference (Final Values)	3.49	0.7	ANCOVA	-14.4	21.39	95		NA	All	120	Completed	N/A
NCT02168153	4368688	7995757	Simple Reaction Time With the Dominant Foot	NA	Chiropractic Manipulative Therapy|Wait-list	Other|Other	NA	Physiological Measurements of Response and Reaction Times	Parallel Assignment	Interventional	Treatment	Randomized	Assessment of Chiropractic Treatment Using Reaction and Response Times in Members of the Special Operation Forces (ACT2)	2	Mean Difference (Final Values)	0.97	0.92	ANCOVA	-18.04	19.98	95		NA	All	120	Completed	N/A
NCT02168153	4368689	7995758	Simple Reaction Time With the Dominant Hand	NA	Chiropractic Manipulative Therapy|Wait-list	Other|Other	NA	Physiological Measurements of Response and Reaction Times	Parallel Assignment	Interventional	Treatment	Randomized	Assessment of Chiropractic Treatment Using Reaction and Response Times in Members of the Special Operation Forces (ACT2)	2	Mean Difference (Final Values)	-3.49	0.76	ANCOVA	-25.75	18.77	95		NA	All	120	Completed	N/A
NCT02168361	4368684	7995747	Proportion of Participants With Sustained Virologic Response 12 (SVR-12)	interferon alpha-2|ribavirin|interferon-alpha|peginterferon alfa-2b|simeprevir|interferons|sofosbuvir	Pegylated Interferon alfa-2b|Simeprevir|Ribavirin|Sofosbuvir	Drug|Drug|Drug|Drug	hepatitis a|hepatitis c, chronic|hepatitis c|hepatitis, chronic|hepatitis	Chronic Hepatitis C	Parallel Assignment	Interventional	Treatment	Randomized	The SIM-SOF Trial for Hepatitis C	2		NA	0.02	Chi-squared					NA	All	93	Completed	Phase 4
NCT02168842	4368678	7995678	Risk of Need for Fluctuations	isradipine	Isradipine|Placebo (for Isradipine)	Drug|Drug	parkinson disease	Parkinson Disease	Parallel Assignment	Interventional	Treatment	Randomized	Efficacy of Isradipine in Early Parkinson Disease	2	Hazard Ratio (HR)	0.83	0.35	Log Rank	0.56	1.22	95		NA	All	336	Completed	Phase 3
NCT02168842	4368679	7995679	Risk of Need for Dyskinesia	isradipine	Isradipine|Placebo (for Isradipine)	Drug|Drug	parkinson disease	Parkinson Disease	Parallel Assignment	Interventional	Treatment	Randomized	Efficacy of Isradipine in Early Parkinson Disease	2	Hazard Ratio (HR)	1.53	0.21	Log Rank	0.78	3.01	95		NA	All	336	Completed	Phase 3
NCT02168842	4368680	7995680	Risk of Need for Antiparkinsonian Therapy	isradipine	Isradipine|Placebo (for Isradipine)	Drug|Drug	parkinson disease	Parkinson Disease	Parallel Assignment	Interventional	Treatment	Randomized	Efficacy of Isradipine in Early Parkinson Disease	2	Hazard Ratio (HR)	0.79	0.073	Log Rank	0.61	1.03	95		NA	All	336	Completed	Phase 3
NCT02168855	4368673	7995666	Characteristics of Quit and Relapse Process - No Others Smoking Nearby	nicotine	active nicotine gum|Standard behavioral therapy	Drug|Behavioral	NA	Smoking	Parallel Assignment	Interventional	Treatment	Randomized	Cessation in Non-Daily Smokers	2	Odds Ratio (OR)	0.19	0.0001	Regression, Logistic	0.15	0.23	95		NA	All	505	Completed	N/A
NCT02168855	4368674	7995667	Characteristics of Quit and Relapse Process - Saw No Smoking Cues	nicotine	active nicotine gum|Standard behavioral therapy	Drug|Behavioral	NA	Smoking	Parallel Assignment	Interventional	Treatment	Randomized	Cessation in Non-Daily Smokers	2	Odds Ratio (OR)	0.18	0.0001	Regression, Logistic	0.14	0.21	95		NA	All	505	Completed	N/A
NCT02168855	4368675	7995668	Characteristics of Quit and Relapse Process - Negative Affect	nicotine	active nicotine gum|Standard behavioral therapy	Drug|Behavioral	NA	Smoking	Parallel Assignment	Interventional	Treatment	Randomized	Cessation in Non-Daily Smokers	2	Odds Ratio (OR)	1.66	0.0001	Mixed Models Analysis	1.51	1.83	95		NA	All	505	Completed	N/A
NCT02168855	4368676	7995669	Characteristics of Quit and Relapse Process - Craving	nicotine	active nicotine gum|Standard behavioral therapy	Drug|Behavioral	NA	Smoking	Parallel Assignment	Interventional	Treatment	Randomized	Cessation in Non-Daily Smokers	2	Odds Ratio (OR)	1.9	0.0001	Mixed Models Analysis	1.83	1.98	95		NA	All	505	Completed	N/A
NCT02168855	4368677	7995670	Smoking Cessation, Continuous 6-month Abstinence	nicotine	active nicotine gum|Standard behavioral therapy	Drug|Behavioral	NA	Smoking	Parallel Assignment	Interventional	Treatment	Randomized	Cessation in Non-Daily Smokers	2	Odds Ratio (OR)	1.39	0.46	Regression, Logistic	0.58	3.29	95		NA	All	505	Completed	N/A
NCT02169115	4368671	7995647	Change in Provocation Thresholds From Baseline to Day 70 in Urticaria Factitia Patients After Treatment With Omalizumab Compared to Placebo	omalizumab|antibodies, monoclonal	Omalizumab|Omalizumab|Placebo	Drug|Drug|Drug	urticaria	Symptomatic Dermographism	Parallel Assignment	Interventional	Treatment	Randomized	Urticaria Facticia Treatment With Omalizumab (UFO)	3	Mean Difference (Final Values)	2	0.005	ANOVA				Standard Deviation	1.8	All	61	Completed	Phase 2
NCT02169115	4368670	7995647	Change in Provocation Thresholds From Baseline to Day 70 in Urticaria Factitia Patients After Treatment With Omalizumab Compared to Placebo	omalizumab|antibodies, monoclonal	Omalizumab|Omalizumab|Placebo	Drug|Drug|Drug	urticaria	Symptomatic Dermographism	Parallel Assignment	Interventional	Treatment	Randomized	Urticaria Facticia Treatment With Omalizumab (UFO)	3	Mean Difference (Final Values)	-0.6	NA					Standard Deviation	1.4	All	61	Completed	Phase 2
NCT02169115	4368672	7995647	Change in Provocation Thresholds From Baseline to Day 70 in Urticaria Factitia Patients After Treatment With Omalizumab Compared to Placebo	omalizumab|antibodies, monoclonal	Omalizumab|Omalizumab|Placebo	Drug|Drug|Drug	urticaria	Symptomatic Dermographism	Parallel Assignment	Interventional	Treatment	Randomized	Urticaria Facticia Treatment With Omalizumab (UFO)	3	Mean Difference (Final Values)	-1.8	0.05	ANOVA				Standard Deviation	1.7	All	61	Completed	Phase 2
NCT02169284	4368646	7995615	Difference Between Normal and Neoplastic Tissue of p53	erlotinib hydrochloride	Laboratory Biomarker Analysis|Pharmacological Study|Placebo|Quality-of-Life Assessment|Erlotinib Hydrochloride|Therapeutic Conventional Surgery	Other|Other|Other|Other|Drug|Procedure	urinary bladder neoplasms|carcinoma	Bladder Carcinoma|Recurrent Bladder Carcinoma	Parallel Assignment	Interventional	Treatment	Randomized	Erlotinib Hydrochloride in Treating Patients With Bladder Cancer Undergoing Surgery	2		NA	0.772	Wilcoxon rank-sum test					NA	All	50	Terminated	Phase 2
NCT02169284	4368649	7995616	Difference Between Normal and Neoplastic Tissue Phosphorylated ERK	erlotinib hydrochloride	Laboratory Biomarker Analysis|Pharmacological Study|Placebo|Quality-of-Life Assessment|Erlotinib Hydrochloride|Therapeutic Conventional Surgery	Other|Other|Other|Other|Drug|Procedure	urinary bladder neoplasms|carcinoma	Bladder Carcinoma|Recurrent Bladder Carcinoma	Parallel Assignment	Interventional	Treatment	Randomized	Erlotinib Hydrochloride in Treating Patients With Bladder Cancer Undergoing Surgery	2		NA	1	Wilcoxon rank-sum test					NA	All	50	Terminated	Phase 2
NCT02169284	4368647	7995616	Difference Between Normal and Neoplastic Tissue Phosphorylated ERK	erlotinib hydrochloride	Laboratory Biomarker Analysis|Pharmacological Study|Placebo|Quality-of-Life Assessment|Erlotinib Hydrochloride|Therapeutic Conventional Surgery	Other|Other|Other|Other|Drug|Procedure	urinary bladder neoplasms|carcinoma	Bladder Carcinoma|Recurrent Bladder Carcinoma	Parallel Assignment	Interventional	Treatment	Randomized	Erlotinib Hydrochloride in Treating Patients With Bladder Cancer Undergoing Surgery	2		NA	1	Wilcoxon rank-sum test					NA	All	50	Terminated	Phase 2
NCT02169284	4368648	7995616	Difference Between Normal and Neoplastic Tissue Phosphorylated ERK	erlotinib hydrochloride	Laboratory Biomarker Analysis|Pharmacological Study|Placebo|Quality-of-Life Assessment|Erlotinib Hydrochloride|Therapeutic Conventional Surgery	Other|Other|Other|Other|Drug|Procedure	urinary bladder neoplasms|carcinoma	Bladder Carcinoma|Recurrent Bladder Carcinoma	Parallel Assignment	Interventional	Treatment	Randomized	Erlotinib Hydrochloride in Treating Patients With Bladder Cancer Undergoing Surgery	2		NA	0.792	Wilcoxon rank-sum test					NA	All	50	Terminated	Phase 2
NCT02169284	4368651	7995617	Percentage of Cells Expressing Ki67	erlotinib hydrochloride	Laboratory Biomarker Analysis|Pharmacological Study|Placebo|Quality-of-Life Assessment|Erlotinib Hydrochloride|Therapeutic Conventional Surgery	Other|Other|Other|Other|Drug|Procedure	urinary bladder neoplasms|carcinoma	Bladder Carcinoma|Recurrent Bladder Carcinoma	Parallel Assignment	Interventional	Treatment	Randomized	Erlotinib Hydrochloride in Treating Patients With Bladder Cancer Undergoing Surgery	2		NA	0.444	Wilcoxon rank-sum test					NA	All	50	Terminated	Phase 2
NCT02169284	4368650	7995617	Percentage of Cells Expressing Ki67	erlotinib hydrochloride	Laboratory Biomarker Analysis|Pharmacological Study|Placebo|Quality-of-Life Assessment|Erlotinib Hydrochloride|Therapeutic Conventional Surgery	Other|Other|Other|Other|Drug|Procedure	urinary bladder neoplasms|carcinoma	Bladder Carcinoma|Recurrent Bladder Carcinoma	Parallel Assignment	Interventional	Treatment	Randomized	Erlotinib Hydrochloride in Treating Patients With Bladder Cancer Undergoing Surgery	2		NA	0.663	Wilcoxon rank-sum test					NA	All	50	Terminated	Phase 2
NCT02169284	4368652	7995618	Expression of E-cadherin	erlotinib hydrochloride	Laboratory Biomarker Analysis|Pharmacological Study|Placebo|Quality-of-Life Assessment|Erlotinib Hydrochloride|Therapeutic Conventional Surgery	Other|Other|Other|Other|Drug|Procedure	urinary bladder neoplasms|carcinoma	Bladder Carcinoma|Recurrent Bladder Carcinoma	Parallel Assignment	Interventional	Treatment	Randomized	Erlotinib Hydrochloride in Treating Patients With Bladder Cancer Undergoing Surgery	2		NA	0.108	Wilcoxon rank-sum test					NA	All	50	Terminated	Phase 2
NCT02169284	4368653	7995618	Expression of E-cadherin	erlotinib hydrochloride	Laboratory Biomarker Analysis|Pharmacological Study|Placebo|Quality-of-Life Assessment|Erlotinib Hydrochloride|Therapeutic Conventional Surgery	Other|Other|Other|Other|Drug|Procedure	urinary bladder neoplasms|carcinoma	Bladder Carcinoma|Recurrent Bladder Carcinoma	Parallel Assignment	Interventional	Treatment	Randomized	Erlotinib Hydrochloride in Treating Patients With Bladder Cancer Undergoing Surgery	2		NA	0.721	Wilcoxon rank-sum test					NA	All	50	Terminated	Phase 2
NCT02169284	4368654	7995619	Frequency of Urination Symptoms in Men Only, Graded According to International Prostate Symptom Score (I-PSS)	erlotinib hydrochloride	Laboratory Biomarker Analysis|Pharmacological Study|Placebo|Quality-of-Life Assessment|Erlotinib Hydrochloride|Therapeutic Conventional Surgery	Other|Other|Other|Other|Drug|Procedure	urinary bladder neoplasms|carcinoma	Bladder Carcinoma|Recurrent Bladder Carcinoma	Parallel Assignment	Interventional	Treatment	Randomized	Erlotinib Hydrochloride in Treating Patients With Bladder Cancer Undergoing Surgery	2		NA	0.261	Wilcoxon rank-sum test					NA	All	50	Terminated	Phase 2
NCT02169284	4368655	7995619	Frequency of Urination Symptoms in Men Only, Graded According to International Prostate Symptom Score (I-PSS)	erlotinib hydrochloride	Laboratory Biomarker Analysis|Pharmacological Study|Placebo|Quality-of-Life Assessment|Erlotinib Hydrochloride|Therapeutic Conventional Surgery	Other|Other|Other|Other|Drug|Procedure	urinary bladder neoplasms|carcinoma	Bladder Carcinoma|Recurrent Bladder Carcinoma	Parallel Assignment	Interventional	Treatment	Randomized	Erlotinib Hydrochloride in Treating Patients With Bladder Cancer Undergoing Surgery	2		NA	0.792	Wilcoxon rank-sum test					NA	All	50	Terminated	Phase 2
NCT02169284	4368656	7995620	Pharmacokinetic Parameters: OSI-420 in Blood	erlotinib hydrochloride	Laboratory Biomarker Analysis|Pharmacological Study|Placebo|Quality-of-Life Assessment|Erlotinib Hydrochloride|Therapeutic Conventional Surgery	Other|Other|Other|Other|Drug|Procedure	urinary bladder neoplasms|carcinoma	Bladder Carcinoma|Recurrent Bladder Carcinoma	Parallel Assignment	Interventional	Treatment	Randomized	Erlotinib Hydrochloride in Treating Patients With Bladder Cancer Undergoing Surgery	2		NA	0.001	Wilcoxon rank-sum test					NA	All	50	Terminated	Phase 2
NCT02169284	4368658	7995620	Pharmacokinetic Parameters: OSI-420 in Blood	erlotinib hydrochloride	Laboratory Biomarker Analysis|Pharmacological Study|Placebo|Quality-of-Life Assessment|Erlotinib Hydrochloride|Therapeutic Conventional Surgery	Other|Other|Other|Other|Drug|Procedure	urinary bladder neoplasms|carcinoma	Bladder Carcinoma|Recurrent Bladder Carcinoma	Parallel Assignment	Interventional	Treatment	Randomized	Erlotinib Hydrochloride in Treating Patients With Bladder Cancer Undergoing Surgery	2		NA	1	Wilcoxon rank-sum test					NA	All	50	Terminated	Phase 2
NCT02169284	4368657	7995620	Pharmacokinetic Parameters: OSI-420 in Blood	erlotinib hydrochloride	Laboratory Biomarker Analysis|Pharmacological Study|Placebo|Quality-of-Life Assessment|Erlotinib Hydrochloride|Therapeutic Conventional Surgery	Other|Other|Other|Other|Drug|Procedure	urinary bladder neoplasms|carcinoma	Bladder Carcinoma|Recurrent Bladder Carcinoma	Parallel Assignment	Interventional	Treatment	Randomized	Erlotinib Hydrochloride in Treating Patients With Bladder Cancer Undergoing Surgery	2		NA	0.288	Wilcoxon rank-sum test					NA	All	50	Terminated	Phase 2
NCT02169284	4368659	7995621	Pharmacokinetic Parameters: Erlotinib in Blood	erlotinib hydrochloride	Laboratory Biomarker Analysis|Pharmacological Study|Placebo|Quality-of-Life Assessment|Erlotinib Hydrochloride|Therapeutic Conventional Surgery	Other|Other|Other|Other|Drug|Procedure	urinary bladder neoplasms|carcinoma	Bladder Carcinoma|Recurrent Bladder Carcinoma	Parallel Assignment	Interventional	Treatment	Randomized	Erlotinib Hydrochloride in Treating Patients With Bladder Cancer Undergoing Surgery	2		NA	0.001	Wilcoxon rank-sum test					NA	All	50	Terminated	Phase 2
NCT02169284	4368660	7995621	Pharmacokinetic Parameters: Erlotinib in Blood	erlotinib hydrochloride	Laboratory Biomarker Analysis|Pharmacological Study|Placebo|Quality-of-Life Assessment|Erlotinib Hydrochloride|Therapeutic Conventional Surgery	Other|Other|Other|Other|Drug|Procedure	urinary bladder neoplasms|carcinoma	Bladder Carcinoma|Recurrent Bladder Carcinoma	Parallel Assignment	Interventional	Treatment	Randomized	Erlotinib Hydrochloride in Treating Patients With Bladder Cancer Undergoing Surgery	2		NA	0.199	Wilcoxon rank-sum test					NA	All	50	Terminated	Phase 2
NCT02169284	4368661	7995621	Pharmacokinetic Parameters: Erlotinib in Blood	erlotinib hydrochloride	Laboratory Biomarker Analysis|Pharmacological Study|Placebo|Quality-of-Life Assessment|Erlotinib Hydrochloride|Therapeutic Conventional Surgery	Other|Other|Other|Other|Drug|Procedure	urinary bladder neoplasms|carcinoma	Bladder Carcinoma|Recurrent Bladder Carcinoma	Parallel Assignment	Interventional	Treatment	Randomized	Erlotinib Hydrochloride in Treating Patients With Bladder Cancer Undergoing Surgery	2		NA	1	Wilcoxon rank-sum test					NA	All	50	Terminated	Phase 2
NCT02169284	4368663	7995622	EGFR Phosphorylation in Neoplastic Bladder Epithelium 9-18 Hours Post-study Dose	erlotinib hydrochloride	Laboratory Biomarker Analysis|Pharmacological Study|Placebo|Quality-of-Life Assessment|Erlotinib Hydrochloride|Therapeutic Conventional Surgery	Other|Other|Other|Other|Drug|Procedure	urinary bladder neoplasms|carcinoma	Bladder Carcinoma|Recurrent Bladder Carcinoma	Parallel Assignment	Interventional	Treatment	Randomized	Erlotinib Hydrochloride in Treating Patients With Bladder Cancer Undergoing Surgery	2		NA	0.427	Wilcoxon rank-sum test					NA	All	50	Terminated	Phase 2
NCT02169284	4368664	7995622	EGFR Phosphorylation in Neoplastic Bladder Epithelium 9-18 Hours Post-study Dose	erlotinib hydrochloride	Laboratory Biomarker Analysis|Pharmacological Study|Placebo|Quality-of-Life Assessment|Erlotinib Hydrochloride|Therapeutic Conventional Surgery	Other|Other|Other|Other|Drug|Procedure	urinary bladder neoplasms|carcinoma	Bladder Carcinoma|Recurrent Bladder Carcinoma	Parallel Assignment	Interventional	Treatment	Randomized	Erlotinib Hydrochloride in Treating Patients With Bladder Cancer Undergoing Surgery	2		NA	0.383	Wilcoxon rank-sum test					NA	All	50	Terminated	Phase 2
NCT02169284	4368665	7995622	EGFR Phosphorylation in Neoplastic Bladder Epithelium 9-18 Hours Post-study Dose	erlotinib hydrochloride	Laboratory Biomarker Analysis|Pharmacological Study|Placebo|Quality-of-Life Assessment|Erlotinib Hydrochloride|Therapeutic Conventional Surgery	Other|Other|Other|Other|Drug|Procedure	urinary bladder neoplasms|carcinoma	Bladder Carcinoma|Recurrent Bladder Carcinoma	Parallel Assignment	Interventional	Treatment	Randomized	Erlotinib Hydrochloride in Treating Patients With Bladder Cancer Undergoing Surgery	2		NA	0.361	Wilcoxon rank-sum test					NA	All	50	Terminated	Phase 2
NCT02169284	4368662	7995622	EGFR Phosphorylation in Neoplastic Bladder Epithelium 9-18 Hours Post-study Dose	erlotinib hydrochloride	Laboratory Biomarker Analysis|Pharmacological Study|Placebo|Quality-of-Life Assessment|Erlotinib Hydrochloride|Therapeutic Conventional Surgery	Other|Other|Other|Other|Drug|Procedure	urinary bladder neoplasms|carcinoma	Bladder Carcinoma|Recurrent Bladder Carcinoma	Parallel Assignment	Interventional	Treatment	Randomized	Erlotinib Hydrochloride in Treating Patients With Bladder Cancer Undergoing Surgery	2		NA	0.416	Wilcoxon rank-sum test					NA	All	50	Terminated	Phase 2
NCT02169284	4368666	7995623	EGFR Phosphorylation in Normal Appearing Bladder Epithelium Adjacent to Tumor	erlotinib hydrochloride	Laboratory Biomarker Analysis|Pharmacological Study|Placebo|Quality-of-Life Assessment|Erlotinib Hydrochloride|Therapeutic Conventional Surgery	Other|Other|Other|Other|Drug|Procedure	urinary bladder neoplasms|carcinoma	Bladder Carcinoma|Recurrent Bladder Carcinoma	Parallel Assignment	Interventional	Treatment	Randomized	Erlotinib Hydrochloride in Treating Patients With Bladder Cancer Undergoing Surgery	2		NA	0.22	Wilcoxon rank-sum test					NA	All	50	Terminated	Phase 2
NCT02169284	4368669	7995623	EGFR Phosphorylation in Normal Appearing Bladder Epithelium Adjacent to Tumor	erlotinib hydrochloride	Laboratory Biomarker Analysis|Pharmacological Study|Placebo|Quality-of-Life Assessment|Erlotinib Hydrochloride|Therapeutic Conventional Surgery	Other|Other|Other|Other|Drug|Procedure	urinary bladder neoplasms|carcinoma	Bladder Carcinoma|Recurrent Bladder Carcinoma	Parallel Assignment	Interventional	Treatment	Randomized	Erlotinib Hydrochloride in Treating Patients With Bladder Cancer Undergoing Surgery	2		NA	0.208	Wilcoxon rank-sum test					NA	All	50	Terminated	Phase 2
NCT02169284	4368667	7995623	EGFR Phosphorylation in Normal Appearing Bladder Epithelium Adjacent to Tumor	erlotinib hydrochloride	Laboratory Biomarker Analysis|Pharmacological Study|Placebo|Quality-of-Life Assessment|Erlotinib Hydrochloride|Therapeutic Conventional Surgery	Other|Other|Other|Other|Drug|Procedure	urinary bladder neoplasms|carcinoma	Bladder Carcinoma|Recurrent Bladder Carcinoma	Parallel Assignment	Interventional	Treatment	Randomized	Erlotinib Hydrochloride in Treating Patients With Bladder Cancer Undergoing Surgery	2		NA	0.272	Wilcoxon rank-sum test					NA	All	50	Terminated	Phase 2
NCT02169284	4368668	7995623	EGFR Phosphorylation in Normal Appearing Bladder Epithelium Adjacent to Tumor	erlotinib hydrochloride	Laboratory Biomarker Analysis|Pharmacological Study|Placebo|Quality-of-Life Assessment|Erlotinib Hydrochloride|Therapeutic Conventional Surgery	Other|Other|Other|Other|Drug|Procedure	urinary bladder neoplasms|carcinoma	Bladder Carcinoma|Recurrent Bladder Carcinoma	Parallel Assignment	Interventional	Treatment	Randomized	Erlotinib Hydrochloride in Treating Patients With Bladder Cancer Undergoing Surgery	2		NA	0.208	Wilcoxon rank-sum test					NA	All	50	Terminated	Phase 2
NCT02170025	4368645	7995552	Change of Sweat Chloride Content From Baseline	riociguat	Riociguat (Adempas, BAY63-2521)|Placebo	Drug|Drug	fibrosis|cystic fibrosis	Cystic Fibrosis	Parallel Assignment	Interventional	Treatment	Randomized	Early Signs of Efficacy Study With Riociguat in Adult Homozygous Delta F508 Cystic Fibrosis Patients	2	Bayesian analysis	-1.3	NA		-8.7	6	90		NA	All	21	Terminated	Phase 2
NCT02170025	4368644	7995552	Change of Sweat Chloride Content From Baseline	riociguat	Riociguat (Adempas, BAY63-2521)|Placebo	Drug|Drug	fibrosis|cystic fibrosis	Cystic Fibrosis	Parallel Assignment	Interventional	Treatment	Randomized	Early Signs of Efficacy Study With Riociguat in Adult Homozygous Delta F508 Cystic Fibrosis Patients	2	Bayesian analysis	-5	NA		-12.4	2.4	90		NA	All	21	Terminated	Phase 2
NCT02170779	4368634	7995457	Beck Depression Inventory II (BDI II)	NA	Spasticity: Take Control|Usual care	Behavioral|Other	sclerosis|muscle spasticity|multiple sclerosis	Multiple Sclerosis|Spasticity	Parallel Assignment	Interventional	Treatment	Randomized	Developing and Testing a Comprehensive MS Spasticity Management Program	2		NA	0.11	Wilcoxon (Mann-Whitney)					NA	All	40	Completed	Phase 2
NCT02170779	4368635	7995458	Multiple Sclerosis Spasticity Scale - 88 (MSSS-88)	NA	Spasticity: Take Control|Usual care	Behavioral|Other	sclerosis|muscle spasticity|multiple sclerosis	Multiple Sclerosis|Spasticity	Parallel Assignment	Interventional	Treatment	Randomized	Developing and Testing a Comprehensive MS Spasticity Management Program	2		NA	0.023	Wilcoxon (Mann-Whitney)					NA	All	40	Completed	Phase 2
NCT02170779	4368636	7995459	Spasticity Measured by the Modified Ashworth Scale	NA	Spasticity: Take Control|Usual care	Behavioral|Other	sclerosis|muscle spasticity|multiple sclerosis	Multiple Sclerosis|Spasticity	Parallel Assignment	Interventional	Treatment	Randomized	Developing and Testing a Comprehensive MS Spasticity Management Program	2		NA	0.915	Wilcoxon (Mann-Whitney)					NA	All	40	Completed	Phase 2
NCT02170779	4368637	7995460	Multiple Sclerosis Impact Scale (MSIS-29)	NA	Spasticity: Take Control|Usual care	Behavioral|Other	sclerosis|muscle spasticity|multiple sclerosis	Multiple Sclerosis|Spasticity	Parallel Assignment	Interventional	Treatment	Randomized	Developing and Testing a Comprehensive MS Spasticity Management Program	2		NA	0.953	Wilcoxon (Mann-Whitney)					NA	All	40	Completed	Phase 2
NCT02170779	4368638	7995460	Multiple Sclerosis Impact Scale (MSIS-29)	NA	Spasticity: Take Control|Usual care	Behavioral|Other	sclerosis|muscle spasticity|multiple sclerosis	Multiple Sclerosis|Spasticity	Parallel Assignment	Interventional	Treatment	Randomized	Developing and Testing a Comprehensive MS Spasticity Management Program	2		NA	0.144	Wilcoxon (Mann-Whitney)					NA	All	40	Completed	Phase 2
NCT02170779	4368639	7995461	Modified Fatigue Impact Scale (MFIS)	NA	Spasticity: Take Control|Usual care	Behavioral|Other	sclerosis|muscle spasticity|multiple sclerosis	Multiple Sclerosis|Spasticity	Parallel Assignment	Interventional	Treatment	Randomized	Developing and Testing a Comprehensive MS Spasticity Management Program	2		NA	0.492	Wilcoxon (Mann-Whitney)					NA	All	40	Completed	Phase 2
NCT02170779	4368640	7995462	2 Minute Walk Test	NA	Spasticity: Take Control|Usual care	Behavioral|Other	sclerosis|muscle spasticity|multiple sclerosis	Multiple Sclerosis|Spasticity	Parallel Assignment	Interventional	Treatment	Randomized	Developing and Testing a Comprehensive MS Spasticity Management Program	2		NA	0.638	Wilcoxon (Mann-Whitney)					NA	All	40	Completed	Phase 2
NCT02170779	4368641	7995463	Timed up and go Test	NA	Spasticity: Take Control|Usual care	Behavioral|Other	sclerosis|muscle spasticity|multiple sclerosis	Multiple Sclerosis|Spasticity	Parallel Assignment	Interventional	Treatment	Randomized	Developing and Testing a Comprehensive MS Spasticity Management Program	2		NA	0.8434	Wilcoxon (Mann-Whitney)					NA	All	40	Completed	Phase 2
NCT02170779	4368642	7995464	Timed 25 Foot Walk	NA	Spasticity: Take Control|Usual care	Behavioral|Other	sclerosis|muscle spasticity|multiple sclerosis	Multiple Sclerosis|Spasticity	Parallel Assignment	Interventional	Treatment	Randomized	Developing and Testing a Comprehensive MS Spasticity Management Program	2		NA	0.738	Wilcoxon (Mann-Whitney)					NA	All	40	Completed	Phase 2
NCT02170779	4368643	7995465	MS Walking Scale-12 (MSWS-12)	NA	Spasticity: Take Control|Usual care	Behavioral|Other	sclerosis|muscle spasticity|multiple sclerosis	Multiple Sclerosis|Spasticity	Parallel Assignment	Interventional	Treatment	Randomized	Developing and Testing a Comprehensive MS Spasticity Management Program	2		NA	0.84	Wilcoxon (Mann-Whitney)					NA	All	40	Completed	Phase 2
NCT02170870	4368633	7995456	Mean Intestinal Chemosensitivity to Lipids Perfusion	NA	Exendin 9-39|Microlipid|Placebo	Drug|Drug|Drug	dyspepsia|diabetes mellitus	Diabetes Mellitus With Gastrointestinal Symptoms|Dyspepsia	Parallel Assignment	Interventional	Basic Science	Randomized	Gastrointestinal Sensorimotor Dysfunctions in Diabetes Mellitus	6		NA	0.06	ANOVA					NA	All	104	Completed	Phase 2
NCT02170870	4368632	7995456	Mean Intestinal Chemosensitivity to Lipids Perfusion	NA	Exendin 9-39|Microlipid|Placebo	Drug|Drug|Drug	dyspepsia|diabetes mellitus	Diabetes Mellitus With Gastrointestinal Symptoms|Dyspepsia	Parallel Assignment	Interventional	Basic Science	Randomized	Gastrointestinal Sensorimotor Dysfunctions in Diabetes Mellitus	6		NA	0.0001	ANOVA					NA	All	104	Completed	Phase 2
NCT02171429	4368598	7995405	Change From Baseline in Health-Related Quality of Life at Week 10, as Assessed by the Total Inflammatory Bowel Disease Questionnaire (IBDQ) Score, GA28949 Population	adalimumab|rhumab beta7	Adalimumab|Adalimumab Placebo|Etrolizumab|Etrolizumab Placebo	Drug|Other|Drug|Other	colitis, ulcerative|colitis|ulcer	Ulcerative Colitis	Parallel Assignment	Interventional	Treatment	Randomized	A Study Comparing the Efficacy and Safety of Etrolizumab With Adalimumab and Placebo in Participants With Moderate to Severe Ulcerative Colitis (UC) in Participants Naive to Tumor Necrosis Factor (TNF) Inhibitors	3	Difference in Adjusted Means	4	0.4833	ANCOVA	-7.2	15.2	95		NA	All	358	Completed	Phase 3
NCT02171429	4368597	7995405	Change From Baseline in Health-Related Quality of Life at Week 10, as Assessed by the Total Inflammatory Bowel Disease Questionnaire (IBDQ) Score, GA28949 Population	adalimumab|rhumab beta7	Adalimumab|Adalimumab Placebo|Etrolizumab|Etrolizumab Placebo	Drug|Other|Drug|Other	colitis, ulcerative|colitis|ulcer	Ulcerative Colitis	Parallel Assignment	Interventional	Treatment	Randomized	A Study Comparing the Efficacy and Safety of Etrolizumab With Adalimumab and Placebo in Participants With Moderate to Severe Ulcerative Colitis (UC) in Participants Naive to Tumor Necrosis Factor (TNF) Inhibitors	3	Difference in Adjusted Means	0	0.9931	ANCOVA	-9.2	9.1	95		NA	All	358	Completed	Phase 3
NCT02171429	4368599	7995406	Percentage of Participants in Remission at Week 10 and Week 14, as Determined by the MCS, GA28949 Population	adalimumab|rhumab beta7	Adalimumab|Adalimumab Placebo|Etrolizumab|Etrolizumab Placebo	Drug|Other|Drug|Other	colitis, ulcerative|colitis|ulcer	Ulcerative Colitis	Parallel Assignment	Interventional	Treatment	Randomized	A Study Comparing the Efficacy and Safety of Etrolizumab With Adalimumab and Placebo in Participants With Moderate to Severe Ulcerative Colitis (UC) in Participants Naive to Tumor Necrosis Factor (TNF) Inhibitors	3	Difference in Remission Rates	-5.2	0.1801	Cochran-Mantel-Haenszel	-12.95	2.63	95		NA	All	358	Completed	Phase 3
NCT02171429	4368600	7995406	Percentage of Participants in Remission at Week 10 and Week 14, as Determined by the MCS, GA28949 Population	adalimumab|rhumab beta7	Adalimumab|Adalimumab Placebo|Etrolizumab|Etrolizumab Placebo	Drug|Other|Drug|Other	colitis, ulcerative|colitis|ulcer	Ulcerative Colitis	Parallel Assignment	Interventional	Treatment	Randomized	A Study Comparing the Efficacy and Safety of Etrolizumab With Adalimumab and Placebo in Participants With Moderate to Severe Ulcerative Colitis (UC) in Participants Naive to Tumor Necrosis Factor (TNF) Inhibitors	3	Difference in Remission Rates	2.9	0.4772	Cochran-Mantel-Haenszel	-6.47	10.14	95		NA	All	358	Completed	Phase 3
NCT02171429	4368602	7995407	Percentage of Participants in Clinical Remission at Week 10, as Determined by the MCS, GA28949 Population	adalimumab|rhumab beta7	Adalimumab|Adalimumab Placebo|Etrolizumab|Etrolizumab Placebo	Drug|Other|Drug|Other	colitis, ulcerative|colitis|ulcer	Ulcerative Colitis	Parallel Assignment	Interventional	Treatment	Randomized	A Study Comparing the Efficacy and Safety of Etrolizumab With Adalimumab and Placebo in Participants With Moderate to Severe Ulcerative Colitis (UC) in Participants Naive to Tumor Necrosis Factor (TNF) Inhibitors	3	Difference in Remission Rates	7.9	0.1382	Cochran-Mantel-Haenszel	-3.19	16.87	95		NA	All	358	Completed	Phase 3
NCT02171429	4368601	7995407	Percentage of Participants in Clinical Remission at Week 10, as Determined by the MCS, GA28949 Population	adalimumab|rhumab beta7	Adalimumab|Adalimumab Placebo|Etrolizumab|Etrolizumab Placebo	Drug|Other|Drug|Other	colitis, ulcerative|colitis|ulcer	Ulcerative Colitis	Parallel Assignment	Interventional	Treatment	Randomized	A Study Comparing the Efficacy and Safety of Etrolizumab With Adalimumab and Placebo in Participants With Moderate to Severe Ulcerative Colitis (UC) in Participants Naive to Tumor Necrosis Factor (TNF) Inhibitors	3	Difference in Remission Rates	-7.5	0.1163	Cochran-Mantel-Haenszel	-17.1	2.22	95		NA	All	358	Completed	Phase 3
NCT02171429	4368603	7995408	Change From Baseline in Ulcerative Colitis Functional Symptoms at Week 10, as Assessed by the UC-PRO/SS, GA28948 & GA28949 Pooled Population	adalimumab|rhumab beta7	Adalimumab|Adalimumab Placebo|Etrolizumab|Etrolizumab Placebo	Drug|Other|Drug|Other	colitis, ulcerative|colitis|ulcer	Ulcerative Colitis	Parallel Assignment	Interventional	Treatment	Randomized	A Study Comparing the Efficacy and Safety of Etrolizumab With Adalimumab and Placebo in Participants With Moderate to Severe Ulcerative Colitis (UC) in Participants Naive to Tumor Necrosis Factor (TNF) Inhibitors	3	Mean Difference (Net)	-0.3	1	Mixed Model for Repeated Measures	-0.7	0.1	95		NA	All	358	Completed	Phase 3
NCT02171429	4368604	7995408	Change From Baseline in Ulcerative Colitis Functional Symptoms at Week 10, as Assessed by the UC-PRO/SS, GA28948 & GA28949 Pooled Population	adalimumab|rhumab beta7	Adalimumab|Adalimumab Placebo|Etrolizumab|Etrolizumab Placebo	Drug|Other|Drug|Other	colitis, ulcerative|colitis|ulcer	Ulcerative Colitis	Parallel Assignment	Interventional	Treatment	Randomized	A Study Comparing the Efficacy and Safety of Etrolizumab With Adalimumab and Placebo in Participants With Moderate to Severe Ulcerative Colitis (UC) in Participants Naive to Tumor Necrosis Factor (TNF) Inhibitors	3	Mean Difference (Net)	-0.5	1	Mixed Model for Repeated Measures	-1	0	95		NA	All	358	Completed	Phase 3
NCT02171429	4368606	7995409	Change From Baseline in Ulcerative Colitis Functional Symptoms at Week 10, as Assessed by the UC-PRO/SS, GA28949 Population	adalimumab|rhumab beta7	Adalimumab|Adalimumab Placebo|Etrolizumab|Etrolizumab Placebo	Drug|Other|Drug|Other	colitis, ulcerative|colitis|ulcer	Ulcerative Colitis	Parallel Assignment	Interventional	Treatment	Randomized	A Study Comparing the Efficacy and Safety of Etrolizumab With Adalimumab and Placebo in Participants With Moderate to Severe Ulcerative Colitis (UC) in Participants Naive to Tumor Necrosis Factor (TNF) Inhibitors	3	Mean Difference (Net)	-1	0.0116	Mixed Model for Repeated Measures	-1.7	-0.2	95		NA	All	358	Completed	Phase 3
NCT02171429	4368605	7995409	Change From Baseline in Ulcerative Colitis Functional Symptoms at Week 10, as Assessed by the UC-PRO/SS, GA28949 Population	adalimumab|rhumab beta7	Adalimumab|Adalimumab Placebo|Etrolizumab|Etrolizumab Placebo	Drug|Other|Drug|Other	colitis, ulcerative|colitis|ulcer	Ulcerative Colitis	Parallel Assignment	Interventional	Treatment	Randomized	A Study Comparing the Efficacy and Safety of Etrolizumab With Adalimumab and Placebo in Participants With Moderate to Severe Ulcerative Colitis (UC) in Participants Naive to Tumor Necrosis Factor (TNF) Inhibitors	3	Mean Difference (Net)	-0.1	0.6771	Mixed Model for Repeated Measures	-0.8	0.5	95		NA	All	358	Completed	Phase 3
NCT02171429	4368607	7995410	Change From Baseline in Ulcerative Colitis Bowel Movement Signs and Symptoms at Week 10, as Assessed by the UC-PRO/SS, GA28948 & GA28949 Pooled Population	adalimumab|rhumab beta7	Adalimumab|Adalimumab Placebo|Etrolizumab|Etrolizumab Placebo	Drug|Other|Drug|Other	colitis, ulcerative|colitis|ulcer	Ulcerative Colitis	Parallel Assignment	Interventional	Treatment	Randomized	A Study Comparing the Efficacy and Safety of Etrolizumab With Adalimumab and Placebo in Participants With Moderate to Severe Ulcerative Colitis (UC) in Participants Naive to Tumor Necrosis Factor (TNF) Inhibitors	3	Mean Difference (Net)	-0.3	1	Mixed Model for Repeated Measures	-1.2	0.7	95		NA	All	358	Completed	Phase 3
NCT02171429	4368608	7995410	Change From Baseline in Ulcerative Colitis Bowel Movement Signs and Symptoms at Week 10, as Assessed by the UC-PRO/SS, GA28948 & GA28949 Pooled Population	adalimumab|rhumab beta7	Adalimumab|Adalimumab Placebo|Etrolizumab|Etrolizumab Placebo	Drug|Other|Drug|Other	colitis, ulcerative|colitis|ulcer	Ulcerative Colitis	Parallel Assignment	Interventional	Treatment	Randomized	A Study Comparing the Efficacy and Safety of Etrolizumab With Adalimumab and Placebo in Participants With Moderate to Severe Ulcerative Colitis (UC) in Participants Naive to Tumor Necrosis Factor (TNF) Inhibitors	3	Mean Difference (Net)	-1	1	Mixed Model for Repeated Measures	-2.1	0.2	95		NA	All	358	Completed	Phase 3
NCT02171429	4368609	7995411	Change From Baseline in Ulcerative Colitis (UC) Bowel Movement Signs and Symptoms at Week 10, as Assessed by the UC Patient-Reported Outcome Signs and Symptoms (UC-PRO/SS), GA28949 Population	adalimumab|rhumab beta7	Adalimumab|Adalimumab Placebo|Etrolizumab|Etrolizumab Placebo	Drug|Other|Drug|Other	colitis, ulcerative|colitis|ulcer	Ulcerative Colitis	Parallel Assignment	Interventional	Treatment	Randomized	A Study Comparing the Efficacy and Safety of Etrolizumab With Adalimumab and Placebo in Participants With Moderate to Severe Ulcerative Colitis (UC) in Participants Naive to Tumor Necrosis Factor (TNF) Inhibitors	3	Mean Difference (Net)	0.1	0.9182	Mixed Model for Repeated Measures	-1.3	1.4	95		NA	All	358	Completed	Phase 3
NCT02171429	4368610	7995411	Change From Baseline in Ulcerative Colitis (UC) Bowel Movement Signs and Symptoms at Week 10, as Assessed by the UC Patient-Reported Outcome Signs and Symptoms (UC-PRO/SS), GA28949 Population	adalimumab|rhumab beta7	Adalimumab|Adalimumab Placebo|Etrolizumab|Etrolizumab Placebo	Drug|Other|Drug|Other	colitis, ulcerative|colitis|ulcer	Ulcerative Colitis	Parallel Assignment	Interventional	Treatment	Randomized	A Study Comparing the Efficacy and Safety of Etrolizumab With Adalimumab and Placebo in Participants With Moderate to Severe Ulcerative Colitis (UC) in Participants Naive to Tumor Necrosis Factor (TNF) Inhibitors	3	Mean Difference (Net)	-1.1	0.1659	Mixed Model for Repeated Measures	-2.8	0.5	95		NA	All	358	Completed	Phase 3
NCT02171429	4368611	7995412	Change From Baseline in the MCS Stool Frequency Subscore at Week 6 With Etrolizumab as Compared With Adalimumab, GA28948 & GA28949 Pooled Population	adalimumab|rhumab beta7	Adalimumab|Adalimumab Placebo|Etrolizumab|Etrolizumab Placebo	Drug|Other|Drug|Other	colitis, ulcerative|colitis|ulcer	Ulcerative Colitis	Parallel Assignment	Interventional	Treatment	Randomized	A Study Comparing the Efficacy and Safety of Etrolizumab With Adalimumab and Placebo in Participants With Moderate to Severe Ulcerative Colitis (UC) in Participants Naive to Tumor Necrosis Factor (TNF) Inhibitors	3		NA	1	Rank ANCOVA					NA	All	358	Completed	Phase 3
NCT02171429	4368613	7995413	Change From Baseline in the MCS Stool Frequency Subscore at Week 6, GA28949 Population	adalimumab|rhumab beta7	Adalimumab|Adalimumab Placebo|Etrolizumab|Etrolizumab Placebo	Drug|Other|Drug|Other	colitis, ulcerative|colitis|ulcer	Ulcerative Colitis	Parallel Assignment	Interventional	Treatment	Randomized	A Study Comparing the Efficacy and Safety of Etrolizumab With Adalimumab and Placebo in Participants With Moderate to Severe Ulcerative Colitis (UC) in Participants Naive to Tumor Necrosis Factor (TNF) Inhibitors	3		NA	0.1729	Rank ANCOVA					NA	All	358	Completed	Phase 3
NCT02171429	4368612	7995413	Change From Baseline in the MCS Stool Frequency Subscore at Week 6, GA28949 Population	adalimumab|rhumab beta7	Adalimumab|Adalimumab Placebo|Etrolizumab|Etrolizumab Placebo	Drug|Other|Drug|Other	colitis, ulcerative|colitis|ulcer	Ulcerative Colitis	Parallel Assignment	Interventional	Treatment	Randomized	A Study Comparing the Efficacy and Safety of Etrolizumab With Adalimumab and Placebo in Participants With Moderate to Severe Ulcerative Colitis (UC) in Participants Naive to Tumor Necrosis Factor (TNF) Inhibitors	3		NA	0.4174	Rank ANCOVA					NA	All	358	Completed	Phase 3
NCT02171429	4368614	7995414	Change From Baseline in the MCS Rectal Bleeding Subscore at Week 6 With Etrolizumab as Compared With Adalimumab, GA28948 & GA28949 Pooled Population	adalimumab|rhumab beta7	Adalimumab|Adalimumab Placebo|Etrolizumab|Etrolizumab Placebo	Drug|Other|Drug|Other	colitis, ulcerative|colitis|ulcer	Ulcerative Colitis	Parallel Assignment	Interventional	Treatment	Randomized	A Study Comparing the Efficacy and Safety of Etrolizumab With Adalimumab and Placebo in Participants With Moderate to Severe Ulcerative Colitis (UC) in Participants Naive to Tumor Necrosis Factor (TNF) Inhibitors	3		NA	1	Rank ANCOVA					NA	All	358	Completed	Phase 3
NCT02171429	4368615	7995415	Change From Baseline in the MCS Rectal Bleeding Subscore at Week 6, GA28949 Population	adalimumab|rhumab beta7	Adalimumab|Adalimumab Placebo|Etrolizumab|Etrolizumab Placebo	Drug|Other|Drug|Other	colitis, ulcerative|colitis|ulcer	Ulcerative Colitis	Parallel Assignment	Interventional	Treatment	Randomized	A Study Comparing the Efficacy and Safety of Etrolizumab With Adalimumab and Placebo in Participants With Moderate to Severe Ulcerative Colitis (UC) in Participants Naive to Tumor Necrosis Factor (TNF) Inhibitors	3		NA	0.2864	Rank ANCOVA					NA	All	358	Completed	Phase 3
NCT02171429	4368616	7995415	Change From Baseline in the MCS Rectal Bleeding Subscore at Week 6, GA28949 Population	adalimumab|rhumab beta7	Adalimumab|Adalimumab Placebo|Etrolizumab|Etrolizumab Placebo	Drug|Other|Drug|Other	colitis, ulcerative|colitis|ulcer	Ulcerative Colitis	Parallel Assignment	Interventional	Treatment	Randomized	A Study Comparing the Efficacy and Safety of Etrolizumab With Adalimumab and Placebo in Participants With Moderate to Severe Ulcerative Colitis (UC) in Participants Naive to Tumor Necrosis Factor (TNF) Inhibitors	3		NA	0.1729	Rank ANCOVA					NA	All	358	Completed	Phase 3
NCT02171429	4368617	7995416	Percentage of Participants With Histologic Remission at Week 10 With Etrolizumab as Compared With Adalimumab, as Determined by the Nancy Histological Index, GA28948 & GA28949 Pooled Population	adalimumab|rhumab beta7	Adalimumab|Adalimumab Placebo|Etrolizumab|Etrolizumab Placebo	Drug|Other|Drug|Other	colitis, ulcerative|colitis|ulcer	Ulcerative Colitis	Parallel Assignment	Interventional	Treatment	Randomized	A Study Comparing the Efficacy and Safety of Etrolizumab With Adalimumab and Placebo in Participants With Moderate to Severe Ulcerative Colitis (UC) in Participants Naive to Tumor Necrosis Factor (TNF) Inhibitors	3	Difference in Remission Rates	-0.3	1	Cochran-Mantel-Haenszel	-9.13	8.45	95		NA	All	358	Completed	Phase 3
NCT02171429	4368619	7995417	Percentage of Participants With Histologic Remission at Week 10, as Determined by the Nancy Histological Index, GA28949 Population	adalimumab|rhumab beta7	Adalimumab|Adalimumab Placebo|Etrolizumab|Etrolizumab Placebo	Drug|Other|Drug|Other	colitis, ulcerative|colitis|ulcer	Ulcerative Colitis	Parallel Assignment	Interventional	Treatment	Randomized	A Study Comparing the Efficacy and Safety of Etrolizumab With Adalimumab and Placebo in Participants With Moderate to Severe Ulcerative Colitis (UC) in Participants Naive to Tumor Necrosis Factor (TNF) Inhibitors	3	Difference in Remission Rates	9.6	0.2729	Cochran-Mantel-Haenszel	-4.71	22.02	95		NA	All	358	Completed	Phase 3
NCT02171429	4368618	7995417	Percentage of Participants With Histologic Remission at Week 10, as Determined by the Nancy Histological Index, GA28949 Population	adalimumab|rhumab beta7	Adalimumab|Adalimumab Placebo|Etrolizumab|Etrolizumab Placebo	Drug|Other|Drug|Other	colitis, ulcerative|colitis|ulcer	Ulcerative Colitis	Parallel Assignment	Interventional	Treatment	Randomized	A Study Comparing the Efficacy and Safety of Etrolizumab With Adalimumab and Placebo in Participants With Moderate to Severe Ulcerative Colitis (UC) in Participants Naive to Tumor Necrosis Factor (TNF) Inhibitors	3	Difference in Remission Rates	-14.8	0.0215	Cochran-Mantel-Haenszel	-26.97	-2.04	95		NA	All	358	Completed	Phase 3
NCT02171429	4368620	7995418	Percentage of Participants in Endoscopic Remission at Week 10 With Etrolizumab as Compared With Adalimumab, as Determined by the MCS Endoscopy Subscore, GA28948 & GA28949 Pooled Population	adalimumab|rhumab beta7	Adalimumab|Adalimumab Placebo|Etrolizumab|Etrolizumab Placebo	Drug|Other|Drug|Other	colitis, ulcerative|colitis|ulcer	Ulcerative Colitis	Parallel Assignment	Interventional	Treatment	Randomized	A Study Comparing the Efficacy and Safety of Etrolizumab With Adalimumab and Placebo in Participants With Moderate to Severe Ulcerative Colitis (UC) in Participants Naive to Tumor Necrosis Factor (TNF) Inhibitors	3	Difference in Remission Rates	-3.5	1	Cochran-Mantel-Haenszel	-10.27	3.3	95		NA	All	358	Completed	Phase 3
NCT02171429	4368621	7995419	Percentage of Participants in Endoscopic Remission at Week 10, as Determined by the MCS Endoscopy Subscore, GA28949 Population	adalimumab|rhumab beta7	Adalimumab|Adalimumab Placebo|Etrolizumab|Etrolizumab Placebo	Drug|Other|Drug|Other	colitis, ulcerative|colitis|ulcer	Ulcerative Colitis	Parallel Assignment	Interventional	Treatment	Randomized	A Study Comparing the Efficacy and Safety of Etrolizumab With Adalimumab and Placebo in Participants With Moderate to Severe Ulcerative Colitis (UC) in Participants Naive to Tumor Necrosis Factor (TNF) Inhibitors	3	Difference in Remission Rates	-7.5	0.1192	Cochran-Mantel-Haenszel	-17.2	2.33	95		NA	All	358	Completed	Phase 3
NCT02171429	4368622	7995419	Percentage of Participants in Endoscopic Remission at Week 10, as Determined by the MCS Endoscopy Subscore, GA28949 Population	adalimumab|rhumab beta7	Adalimumab|Adalimumab Placebo|Etrolizumab|Etrolizumab Placebo	Drug|Other|Drug|Other	colitis, ulcerative|colitis|ulcer	Ulcerative Colitis	Parallel Assignment	Interventional	Treatment	Randomized	A Study Comparing the Efficacy and Safety of Etrolizumab With Adalimumab and Placebo in Participants With Moderate to Severe Ulcerative Colitis (UC) in Participants Naive to Tumor Necrosis Factor (TNF) Inhibitors	3	Difference in Remission Rates	11.2	0.2372	Cochran-Mantel-Haenszel	0.59	19.76	95		NA	All	358	Completed	Phase 3
NCT02171429	4368623	7995420	Percentage of Participants With Improvement in Endoscopic Appearance of the Mucosa at Week 10 With Etrolizumab as Compared With Adalimumab, as Determined by the MCS Endoscopy Subscore, GA28948 & GA28949 Pooled Population	adalimumab|rhumab beta7	Adalimumab|Adalimumab Placebo|Etrolizumab|Etrolizumab Placebo	Drug|Other|Drug|Other	colitis, ulcerative|colitis|ulcer	Ulcerative Colitis	Parallel Assignment	Interventional	Treatment	Randomized	A Study Comparing the Efficacy and Safety of Etrolizumab With Adalimumab and Placebo in Participants With Moderate to Severe Ulcerative Colitis (UC) in Participants Naive to Tumor Necrosis Factor (TNF) Inhibitors	3	Difference in Response Rates	1.9	1	Cochran-Mantel-Haenszel	-6.04	9.88	95		NA	All	358	Completed	Phase 3
NCT02171429	4368624	7995421	Percentage of Participants With Improvement in Endoscopic Appearance of the Mucosa at Week 10, as Determined by the Mayo Endoscopy Subscore, GA28949 Population	adalimumab|rhumab beta7	Adalimumab|Adalimumab Placebo|Etrolizumab|Etrolizumab Placebo	Drug|Other|Drug|Other	colitis, ulcerative|colitis|ulcer	Ulcerative Colitis	Parallel Assignment	Interventional	Treatment	Randomized	A Study Comparing the Efficacy and Safety of Etrolizumab With Adalimumab and Placebo in Participants With Moderate to Severe Ulcerative Colitis (UC) in Participants Naive to Tumor Necrosis Factor (TNF) Inhibitors	3	Difference in Response Rates	-3.5	0.5341	Cochran-Mantel-Haenszel	-14.76	7.82	95		NA	All	358	Completed	Phase 3
NCT02171429	4368625	7995421	Percentage of Participants With Improvement in Endoscopic Appearance of the Mucosa at Week 10, as Determined by the Mayo Endoscopy Subscore, GA28949 Population	adalimumab|rhumab beta7	Adalimumab|Adalimumab Placebo|Etrolizumab|Etrolizumab Placebo	Drug|Other|Drug|Other	colitis, ulcerative|colitis|ulcer	Ulcerative Colitis	Parallel Assignment	Interventional	Treatment	Randomized	A Study Comparing the Efficacy and Safety of Etrolizumab With Adalimumab and Placebo in Participants With Moderate to Severe Ulcerative Colitis (UC) in Participants Naive to Tumor Necrosis Factor (TNF) Inhibitors	3	Difference in Response Rates	9.4	0.2372	Cochran-Mantel-Haenszel	-4.31	21.95	95		NA	All	358	Completed	Phase 3
NCT02171429	4368626	7995422	Percentage of Participants With Clinical Response at Week 10 With Etrolizumab as Compared With Adalimumab, as Determined by the MCS, GA28948 & GA28949 Pooled Population	adalimumab|rhumab beta7	Adalimumab|Adalimumab Placebo|Etrolizumab|Etrolizumab Placebo	Drug|Other|Drug|Other	colitis, ulcerative|colitis|ulcer	Ulcerative Colitis	Parallel Assignment	Interventional	Treatment	Randomized	A Study Comparing the Efficacy and Safety of Etrolizumab With Adalimumab and Placebo in Participants With Moderate to Severe Ulcerative Colitis (UC) in Participants Naive to Tumor Necrosis Factor (TNF) Inhibitors	3	Difference in Response Rates	1.2	1	Cochran-Mantel-Haenszel	-6.98	9.26	95		NA	All	358	Completed	Phase 3
NCT02171429	4368628	7995423	Percentage of Participants With Clinical Response at Week 10, as Determined by the MCS, GA28949 Population	adalimumab|rhumab beta7	Adalimumab|Adalimumab Placebo|Etrolizumab|Etrolizumab Placebo	Drug|Other|Drug|Other	colitis, ulcerative|colitis|ulcer	Ulcerative Colitis	Parallel Assignment	Interventional	Treatment	Randomized	A Study Comparing the Efficacy and Safety of Etrolizumab With Adalimumab and Placebo in Participants With Moderate to Severe Ulcerative Colitis (UC) in Participants Naive to Tumor Necrosis Factor (TNF) Inhibitors	3	Difference in Response Rates	14	0.1729	Cochran-Mantel-Haenszel	-0.12	27.19	95		NA	All	358	Completed	Phase 3
NCT02171429	4368627	7995423	Percentage of Participants With Clinical Response at Week 10, as Determined by the MCS, GA28949 Population	adalimumab|rhumab beta7	Adalimumab|Adalimumab Placebo|Etrolizumab|Etrolizumab Placebo	Drug|Other|Drug|Other	colitis, ulcerative|colitis|ulcer	Ulcerative Colitis	Parallel Assignment	Interventional	Treatment	Randomized	A Study Comparing the Efficacy and Safety of Etrolizumab With Adalimumab and Placebo in Participants With Moderate to Severe Ulcerative Colitis (UC) in Participants Naive to Tumor Necrosis Factor (TNF) Inhibitors	3	Difference in Response Rates	-2.5	0.6726	Cochran-Mantel-Haenszel	-13.83	9.01	95		NA	All	358	Completed	Phase 3
NCT02171429	4368629	7995424	Percentage of Participants in Remission at Week 10 With Etrolizumab as Compared With Adalimumab, as Determined by the MCS, GA28948 & GA28949 Pooled Population	adalimumab|rhumab beta7	Adalimumab|Adalimumab Placebo|Etrolizumab|Etrolizumab Placebo	Drug|Other|Drug|Other	colitis, ulcerative|colitis|ulcer	Ulcerative Colitis	Parallel Assignment	Interventional	Treatment	Randomized	A Study Comparing the Efficacy and Safety of Etrolizumab With Adalimumab and Placebo in Participants With Moderate to Severe Ulcerative Colitis (UC) in Participants Naive to Tumor Necrosis Factor (TNF) Inhibitors	3	Difference in Remission Rates	-5	1	Cochran-Mantel-Haenszel	-11.66	1.75	95		NA	All	358	Completed	Phase 3
NCT02171429	4368630	7995425	Percentage of Participants in Remission at Week 10 With Etrolizumab Compared With Adalimumab, as Determined by the MCS, GA28949 Population	adalimumab|rhumab beta7	Adalimumab|Adalimumab Placebo|Etrolizumab|Etrolizumab Placebo	Drug|Other|Drug|Other	colitis, ulcerative|colitis|ulcer	Ulcerative Colitis	Parallel Assignment	Interventional	Treatment	Randomized	A Study Comparing the Efficacy and Safety of Etrolizumab With Adalimumab and Placebo in Participants With Moderate to Severe Ulcerative Colitis (UC) in Participants Naive to Tumor Necrosis Factor (TNF) Inhibitors	3	Difference in Remission Rates	-6.8	0.1458	Cochran-Mantel-Haenszel	-16.26	2.73	95		NA	All	358	Completed	Phase 3
NCT02171429	4368631	7995426	Percentage of Participants in Remission at Week 10 With Etrolizumab Compared With Placebo, as Determined by the Mayo Clinic Score (MCS), GA28949 Population	adalimumab|rhumab beta7	Adalimumab|Adalimumab Placebo|Etrolizumab|Etrolizumab Placebo	Drug|Other|Drug|Other	colitis, ulcerative|colitis|ulcer	Ulcerative Colitis	Parallel Assignment	Interventional	Treatment	Randomized	A Study Comparing the Efficacy and Safety of Etrolizumab With Adalimumab and Placebo in Participants With Moderate to Severe Ulcerative Colitis (UC) in Participants Naive to Tumor Necrosis Factor (TNF) Inhibitors	3	Difference in Remission Rates	7.2	0.1729	Cochran-Mantel-Haenszel	-3.83	16.12	95		NA	All	358	Completed	Phase 3
NCT02171611	4368585	7995394	AUC0-tz for Free Dabigatran	dabigatran	Dabigatran etexilate pellets|Dabigatran etexilate powder|Dabigatran etexilate capsule	Drug|Drug|Drug	NA	Healthy	Crossover Assignment	Interventional	Treatment	Randomized	Bioavailability of Different Applications of Dabigatran in Healthy Volunteers	3	Ratio of adjusted geometric means in %	164.01	NA		132.421	203.14	90	Standard Error of the Mean	51.7	All	30	Completed	Phase 1
NCT02171611	4368586	7995394	AUC0-tz for Free Dabigatran	dabigatran	Dabigatran etexilate pellets|Dabigatran etexilate powder|Dabigatran etexilate capsule	Drug|Drug|Drug	NA	Healthy	Crossover Assignment	Interventional	Treatment	Randomized	Bioavailability of Different Applications of Dabigatran in Healthy Volunteers	3	Ratio of adjusted geometric means in %	182.25	NA		144.993	229.075	90	Standard Error of the Mean	55.7	All	30	Completed	Phase 1
NCT02171611	4368588	7995395	AUC0-tz for Total Dabigatran	dabigatran	Dabigatran etexilate pellets|Dabigatran etexilate powder|Dabigatran etexilate capsule	Drug|Drug|Drug	NA	Healthy	Crossover Assignment	Interventional	Treatment	Randomized	Bioavailability of Different Applications of Dabigatran in Healthy Volunteers	3	Ratio of adjusted geometric means in %	182.17	NA		144.727	229.297	90	Standard Error of the Mean	56.1	All	30	Completed	Phase 1
NCT02171611	4368587	7995395	AUC0-tz for Total Dabigatran	dabigatran	Dabigatran etexilate pellets|Dabigatran etexilate powder|Dabigatran etexilate capsule	Drug|Drug|Drug	NA	Healthy	Crossover Assignment	Interventional	Treatment	Randomized	Bioavailability of Different Applications of Dabigatran in Healthy Volunteers	3	Ratio of adjusted geometric means in %	160.74	NA		129.633	199.306	90	Standard Error of the Mean	52	All	30	Completed	Phase 1
NCT02171611	4368590	7995396	Cmax for Free Dabigatran	dabigatran	Dabigatran etexilate pellets|Dabigatran etexilate powder|Dabigatran etexilate capsule	Drug|Drug|Drug	NA	Healthy	Crossover Assignment	Interventional	Treatment	Randomized	Bioavailability of Different Applications of Dabigatran in Healthy Volunteers	3	Ratio of adjusted geometric means in %	181.6	NA		145.428	226.776	90	Standard Error of the Mean	53.9	All	30	Completed	Phase 1
NCT02171611	4368589	7995396	Cmax for Free Dabigatran	dabigatran	Dabigatran etexilate pellets|Dabigatran etexilate powder|Dabigatran etexilate capsule	Drug|Drug|Drug	NA	Healthy	Crossover Assignment	Interventional	Treatment	Randomized	Bioavailability of Different Applications of Dabigatran in Healthy Volunteers	3	Ratio of adjusted geometric means in %	166.83	NA		134.25	207.328	90	Standard Error of the Mean	52.6	All	30	Completed	Phase 1
NCT02171611	4368591	7995397	Cmax for Total Dabigatran	dabigatran	Dabigatran etexilate pellets|Dabigatran etexilate powder|Dabigatran etexilate capsule	Drug|Drug|Drug	NA	Healthy	Crossover Assignment	Interventional	Treatment	Randomized	Bioavailability of Different Applications of Dabigatran in Healthy Volunteers	3	Ratio of adjusted geometric means in %	166.59	NA		133.221	208.326	90	Standard Error of the Mean	54.3	All	30	Completed	Phase 1
NCT02171611	4368592	7995397	Cmax for Total Dabigatran	dabigatran	Dabigatran etexilate pellets|Dabigatran etexilate powder|Dabigatran etexilate capsule	Drug|Drug|Drug	NA	Healthy	Crossover Assignment	Interventional	Treatment	Randomized	Bioavailability of Different Applications of Dabigatran in Healthy Volunteers	3	Ratio of adjusted geometric means	186.94	NA		147.659	236.665	90	Standard Error of the Mean	57.7	All	30	Completed	Phase 1
NCT02171611	4368594	7995398	AUC0-inf for Free Dabigatran	dabigatran	Dabigatran etexilate pellets|Dabigatran etexilate powder|Dabigatran etexilate capsule	Drug|Drug|Drug	NA	Healthy	Crossover Assignment	Interventional	Treatment	Randomized	Bioavailability of Different Applications of Dabigatran in Healthy Volunteers	3	Ratio of adjusted geometric means in %	175.4	NA		141.924	216.772	90	Standard Error of the Mean	51.1	All	30	Completed	Phase 1
NCT02171611	4368593	7995398	AUC0-inf for Free Dabigatran	dabigatran	Dabigatran etexilate pellets|Dabigatran etexilate powder|Dabigatran etexilate capsule	Drug|Drug|Drug	NA	Healthy	Crossover Assignment	Interventional	Treatment	Randomized	Bioavailability of Different Applications of Dabigatran in Healthy Volunteers	3	Ratio of adjusted geometric means in %	158.12	NA		130.052	192.255	90	Standard Error of the Mean	46.7	All	30	Completed	Phase 1
NCT02171611	4368595	7995399	AUC0-inf for Total Dabigatran	dabigatran	Dabigatran etexilate pellets|Dabigatran etexilate powder|Dabigatran etexilate capsule	Drug|Drug|Drug	NA	Healthy	Crossover Assignment	Interventional	Treatment	Randomized	Bioavailability of Different Applications of Dabigatran in Healthy Volunteers	3	Ratio of adjusted geometric means	154.84	NA		127.425	188.161	90	Standard Error of the Mean	46.6	All	30	Completed	Phase 1
NCT02171611	4368596	7995399	AUC0-inf for Total Dabigatran	dabigatran	Dabigatran etexilate pellets|Dabigatran etexilate powder|Dabigatran etexilate capsule	Drug|Drug|Drug	NA	Healthy	Crossover Assignment	Interventional	Treatment	Randomized	Bioavailability of Different Applications of Dabigatran in Healthy Volunteers	3	Ratio of adjusted geometric means	175.14	NA		141.904	216.149	90	Standard Error of the Mean	50.7	All	30	Completed	Phase 1
NCT02172040	4368547	7995359	Mean Change in Average Daytime (9:00 to 21:00) Ambulatory Systolic Blood Pressure (SBPday) - Secondary Endpoint	celecoxib|amlodipine	Over-encapsulated 10 mg amlodipine besylate tablet|Matched placebo capsule for over-encapsulated celecoxib capsule|Over-encapsulated 200 mg celecoxib capsule|Matched placebo capsule for over-encapsulated amlodipine besylate tablet	Drug|Drug|Drug|Drug	hypertension	Hypertension	Parallel Assignment	Interventional	Treatment	Randomized	Study to Evaluate the Effect of Celecoxib on the Efficacy and Safety of Amlodipine in Subjects With Hypertension Requiring Antihypertensive Therapy	4		NA	0.001	t-test, 1 sided					NA	All	152	Completed	Phase 3
NCT02172040	4368545	7995359	Mean Change in Average Daytime (9:00 to 21:00) Ambulatory Systolic Blood Pressure (SBPday) - Secondary Endpoint	celecoxib|amlodipine	Over-encapsulated 10 mg amlodipine besylate tablet|Matched placebo capsule for over-encapsulated celecoxib capsule|Over-encapsulated 200 mg celecoxib capsule|Matched placebo capsule for over-encapsulated amlodipine besylate tablet	Drug|Drug|Drug|Drug	hypertension	Hypertension	Parallel Assignment	Interventional	Treatment	Randomized	Study to Evaluate the Effect of Celecoxib on the Efficacy and Safety of Amlodipine in Subjects With Hypertension Requiring Antihypertensive Therapy	4		NA	0.001	t-test, 1 sided					NA	All	152	Completed	Phase 3
NCT02172040	4368546	7995359	Mean Change in Average Daytime (9:00 to 21:00) Ambulatory Systolic Blood Pressure (SBPday) - Secondary Endpoint	celecoxib|amlodipine	Over-encapsulated 10 mg amlodipine besylate tablet|Matched placebo capsule for over-encapsulated celecoxib capsule|Over-encapsulated 200 mg celecoxib capsule|Matched placebo capsule for over-encapsulated amlodipine besylate tablet	Drug|Drug|Drug|Drug	hypertension	Hypertension	Parallel Assignment	Interventional	Treatment	Randomized	Study to Evaluate the Effect of Celecoxib on the Efficacy and Safety of Amlodipine in Subjects With Hypertension Requiring Antihypertensive Therapy	4		NA	0.001	t-test, 1 sided					NA	All	152	Completed	Phase 3
NCT02172040	4368544	7995359	Mean Change in Average Daytime (9:00 to 21:00) Ambulatory Systolic Blood Pressure (SBPday) - Secondary Endpoint	celecoxib|amlodipine	Over-encapsulated 10 mg amlodipine besylate tablet|Matched placebo capsule for over-encapsulated celecoxib capsule|Over-encapsulated 200 mg celecoxib capsule|Matched placebo capsule for over-encapsulated amlodipine besylate tablet	Drug|Drug|Drug|Drug	hypertension	Hypertension	Parallel Assignment	Interventional	Treatment	Randomized	Study to Evaluate the Effect of Celecoxib on the Efficacy and Safety of Amlodipine in Subjects With Hypertension Requiring Antihypertensive Therapy	4		NA	0	t-test, 1 sided					NA	All	152	Completed	Phase 3
NCT02172040	4368548	7995360	Mean Log-transformed Celecoxib Plasma Concentration	celecoxib|amlodipine	Over-encapsulated 10 mg amlodipine besylate tablet|Matched placebo capsule for over-encapsulated celecoxib capsule|Over-encapsulated 200 mg celecoxib capsule|Matched placebo capsule for over-encapsulated amlodipine besylate tablet	Drug|Drug|Drug|Drug	hypertension	Hypertension	Parallel Assignment	Interventional	Treatment	Randomized	Study to Evaluate the Effect of Celecoxib on the Efficacy and Safety of Amlodipine in Subjects With Hypertension Requiring Antihypertensive Therapy	4		NA	0	t-test, 1 sided					NA	All	152	Completed	Phase 3
NCT02172040	4368549	7995361	Mean Log-transformed Amlodipine Plasma Concentration	celecoxib|amlodipine	Over-encapsulated 10 mg amlodipine besylate tablet|Matched placebo capsule for over-encapsulated celecoxib capsule|Over-encapsulated 200 mg celecoxib capsule|Matched placebo capsule for over-encapsulated amlodipine besylate tablet	Drug|Drug|Drug|Drug	hypertension	Hypertension	Parallel Assignment	Interventional	Treatment	Randomized	Study to Evaluate the Effect of Celecoxib on the Efficacy and Safety of Amlodipine in Subjects With Hypertension Requiring Antihypertensive Therapy	4		NA	0.001	t-test, 1 sided					NA	All	152	Completed	Phase 3
NCT02172040	4368550	7995362	Mean Non-transformed Celecoxib Plasma Concentration	celecoxib|amlodipine	Over-encapsulated 10 mg amlodipine besylate tablet|Matched placebo capsule for over-encapsulated celecoxib capsule|Over-encapsulated 200 mg celecoxib capsule|Matched placebo capsule for over-encapsulated amlodipine besylate tablet	Drug|Drug|Drug|Drug	hypertension	Hypertension	Parallel Assignment	Interventional	Treatment	Randomized	Study to Evaluate the Effect of Celecoxib on the Efficacy and Safety of Amlodipine in Subjects With Hypertension Requiring Antihypertensive Therapy	4		NA	0	t-test, 1 sided					NA	All	152	Completed	Phase 3
NCT02172040	4368551	7995363	Mean Non-transformed Amlodipine Plasma Concentration	celecoxib|amlodipine	Over-encapsulated 10 mg amlodipine besylate tablet|Matched placebo capsule for over-encapsulated celecoxib capsule|Over-encapsulated 200 mg celecoxib capsule|Matched placebo capsule for over-encapsulated amlodipine besylate tablet	Drug|Drug|Drug|Drug	hypertension	Hypertension	Parallel Assignment	Interventional	Treatment	Randomized	Study to Evaluate the Effect of Celecoxib on the Efficacy and Safety of Amlodipine in Subjects With Hypertension Requiring Antihypertensive Therapy	4		NA	0.001	t-test, 1 sided					NA	All	152	Completed	Phase 3
NCT02172040	4368557	7995364	Mean Change in Average Night-time (01:00 to 06:00) Ambulatory Diastolic Blood Pressure (DBPnight)	celecoxib|amlodipine	Over-encapsulated 10 mg amlodipine besylate tablet|Matched placebo capsule for over-encapsulated celecoxib capsule|Over-encapsulated 200 mg celecoxib capsule|Matched placebo capsule for over-encapsulated amlodipine besylate tablet	Drug|Drug|Drug|Drug	hypertension	Hypertension	Parallel Assignment	Interventional	Treatment	Randomized	Study to Evaluate the Effect of Celecoxib on the Efficacy and Safety of Amlodipine in Subjects With Hypertension Requiring Antihypertensive Therapy	4		NA	0	t-test, 1 sided					NA	All	152	Completed	Phase 3
NCT02172040	4368554	7995364	Mean Change in Average Night-time (01:00 to 06:00) Ambulatory Diastolic Blood Pressure (DBPnight)	celecoxib|amlodipine	Over-encapsulated 10 mg amlodipine besylate tablet|Matched placebo capsule for over-encapsulated celecoxib capsule|Over-encapsulated 200 mg celecoxib capsule|Matched placebo capsule for over-encapsulated amlodipine besylate tablet	Drug|Drug|Drug|Drug	hypertension	Hypertension	Parallel Assignment	Interventional	Treatment	Randomized	Study to Evaluate the Effect of Celecoxib on the Efficacy and Safety of Amlodipine in Subjects With Hypertension Requiring Antihypertensive Therapy	4		NA	0	t-test, 1 sided					NA	All	152	Completed	Phase 3
NCT02172040	4368553	7995364	Mean Change in Average Night-time (01:00 to 06:00) Ambulatory Diastolic Blood Pressure (DBPnight)	celecoxib|amlodipine	Over-encapsulated 10 mg amlodipine besylate tablet|Matched placebo capsule for over-encapsulated celecoxib capsule|Over-encapsulated 200 mg celecoxib capsule|Matched placebo capsule for over-encapsulated amlodipine besylate tablet	Drug|Drug|Drug|Drug	hypertension	Hypertension	Parallel Assignment	Interventional	Treatment	Randomized	Study to Evaluate the Effect of Celecoxib on the Efficacy and Safety of Amlodipine in Subjects With Hypertension Requiring Antihypertensive Therapy	4		NA	0	t-test, 1 sided					NA	All	152	Completed	Phase 3
NCT02172040	4368552	7995364	Mean Change in Average Night-time (01:00 to 06:00) Ambulatory Diastolic Blood Pressure (DBPnight)	celecoxib|amlodipine	Over-encapsulated 10 mg amlodipine besylate tablet|Matched placebo capsule for over-encapsulated celecoxib capsule|Over-encapsulated 200 mg celecoxib capsule|Matched placebo capsule for over-encapsulated amlodipine besylate tablet	Drug|Drug|Drug|Drug	hypertension	Hypertension	Parallel Assignment	Interventional	Treatment	Randomized	Study to Evaluate the Effect of Celecoxib on the Efficacy and Safety of Amlodipine in Subjects With Hypertension Requiring Antihypertensive Therapy	4		NA	0	t-test, 1 sided					NA	All	152	Completed	Phase 3
NCT02172040	4368556	7995364	Mean Change in Average Night-time (01:00 to 06:00) Ambulatory Diastolic Blood Pressure (DBPnight)	celecoxib|amlodipine	Over-encapsulated 10 mg amlodipine besylate tablet|Matched placebo capsule for over-encapsulated celecoxib capsule|Over-encapsulated 200 mg celecoxib capsule|Matched placebo capsule for over-encapsulated amlodipine besylate tablet	Drug|Drug|Drug|Drug	hypertension	Hypertension	Parallel Assignment	Interventional	Treatment	Randomized	Study to Evaluate the Effect of Celecoxib on the Efficacy and Safety of Amlodipine in Subjects With Hypertension Requiring Antihypertensive Therapy	4		NA	0.001	t-test, 1 sided					NA	All	152	Completed	Phase 3
NCT02172040	4368555	7995364	Mean Change in Average Night-time (01:00 to 06:00) Ambulatory Diastolic Blood Pressure (DBPnight)	celecoxib|amlodipine	Over-encapsulated 10 mg amlodipine besylate tablet|Matched placebo capsule for over-encapsulated celecoxib capsule|Over-encapsulated 200 mg celecoxib capsule|Matched placebo capsule for over-encapsulated amlodipine besylate tablet	Drug|Drug|Drug|Drug	hypertension	Hypertension	Parallel Assignment	Interventional	Treatment	Randomized	Study to Evaluate the Effect of Celecoxib on the Efficacy and Safety of Amlodipine in Subjects With Hypertension Requiring Antihypertensive Therapy	4		NA	0.001	t-test, 1 sided					NA	All	152	Completed	Phase 3
NCT02172040	4368563	7995365	Mean Change in Average Daytime (9:00 to 21:00) Ambulatory Diastolic Blood Pressure (DBPday)	celecoxib|amlodipine	Over-encapsulated 10 mg amlodipine besylate tablet|Matched placebo capsule for over-encapsulated celecoxib capsule|Over-encapsulated 200 mg celecoxib capsule|Matched placebo capsule for over-encapsulated amlodipine besylate tablet	Drug|Drug|Drug|Drug	hypertension	Hypertension	Parallel Assignment	Interventional	Treatment	Randomized	Study to Evaluate the Effect of Celecoxib on the Efficacy and Safety of Amlodipine in Subjects With Hypertension Requiring Antihypertensive Therapy	4		NA	0	t-test, 1 sided					NA	All	152	Completed	Phase 3
NCT02172040	4368559	7995365	Mean Change in Average Daytime (9:00 to 21:00) Ambulatory Diastolic Blood Pressure (DBPday)	celecoxib|amlodipine	Over-encapsulated 10 mg amlodipine besylate tablet|Matched placebo capsule for over-encapsulated celecoxib capsule|Over-encapsulated 200 mg celecoxib capsule|Matched placebo capsule for over-encapsulated amlodipine besylate tablet	Drug|Drug|Drug|Drug	hypertension	Hypertension	Parallel Assignment	Interventional	Treatment	Randomized	Study to Evaluate the Effect of Celecoxib on the Efficacy and Safety of Amlodipine in Subjects With Hypertension Requiring Antihypertensive Therapy	4		NA	0.001	t-test, 1 sided					NA	All	152	Completed	Phase 3
NCT02172040	4368561	7995365	Mean Change in Average Daytime (9:00 to 21:00) Ambulatory Diastolic Blood Pressure (DBPday)	celecoxib|amlodipine	Over-encapsulated 10 mg amlodipine besylate tablet|Matched placebo capsule for over-encapsulated celecoxib capsule|Over-encapsulated 200 mg celecoxib capsule|Matched placebo capsule for over-encapsulated amlodipine besylate tablet	Drug|Drug|Drug|Drug	hypertension	Hypertension	Parallel Assignment	Interventional	Treatment	Randomized	Study to Evaluate the Effect of Celecoxib on the Efficacy and Safety of Amlodipine in Subjects With Hypertension Requiring Antihypertensive Therapy	4		NA	0.001	t-test, 1 sided					NA	All	152	Completed	Phase 3
NCT02172040	4368560	7995365	Mean Change in Average Daytime (9:00 to 21:00) Ambulatory Diastolic Blood Pressure (DBPday)	celecoxib|amlodipine	Over-encapsulated 10 mg amlodipine besylate tablet|Matched placebo capsule for over-encapsulated celecoxib capsule|Over-encapsulated 200 mg celecoxib capsule|Matched placebo capsule for over-encapsulated amlodipine besylate tablet	Drug|Drug|Drug|Drug	hypertension	Hypertension	Parallel Assignment	Interventional	Treatment	Randomized	Study to Evaluate the Effect of Celecoxib on the Efficacy and Safety of Amlodipine in Subjects With Hypertension Requiring Antihypertensive Therapy	4		NA	0	t-test, 1 sided					NA	All	152	Completed	Phase 3
NCT02172040	4368558	7995365	Mean Change in Average Daytime (9:00 to 21:00) Ambulatory Diastolic Blood Pressure (DBPday)	celecoxib|amlodipine	Over-encapsulated 10 mg amlodipine besylate tablet|Matched placebo capsule for over-encapsulated celecoxib capsule|Over-encapsulated 200 mg celecoxib capsule|Matched placebo capsule for over-encapsulated amlodipine besylate tablet	Drug|Drug|Drug|Drug	hypertension	Hypertension	Parallel Assignment	Interventional	Treatment	Randomized	Study to Evaluate the Effect of Celecoxib on the Efficacy and Safety of Amlodipine in Subjects With Hypertension Requiring Antihypertensive Therapy	4		NA	0	t-test, 1 sided					NA	All	152	Completed	Phase 3
NCT02172040	4368562	7995365	Mean Change in Average Daytime (9:00 to 21:00) Ambulatory Diastolic Blood Pressure (DBPday)	celecoxib|amlodipine	Over-encapsulated 10 mg amlodipine besylate tablet|Matched placebo capsule for over-encapsulated celecoxib capsule|Over-encapsulated 200 mg celecoxib capsule|Matched placebo capsule for over-encapsulated amlodipine besylate tablet	Drug|Drug|Drug|Drug	hypertension	Hypertension	Parallel Assignment	Interventional	Treatment	Randomized	Study to Evaluate the Effect of Celecoxib on the Efficacy and Safety of Amlodipine in Subjects With Hypertension Requiring Antihypertensive Therapy	4		NA	0.001	t-test, 1 sided					NA	All	152	Completed	Phase 3
NCT02172040	4368565	7995366	Mean Change in Average 24-hour Ambulatory Diastolic Blood Pressure (DBP24h)	celecoxib|amlodipine	Over-encapsulated 10 mg amlodipine besylate tablet|Matched placebo capsule for over-encapsulated celecoxib capsule|Over-encapsulated 200 mg celecoxib capsule|Matched placebo capsule for over-encapsulated amlodipine besylate tablet	Drug|Drug|Drug|Drug	hypertension	Hypertension	Parallel Assignment	Interventional	Treatment	Randomized	Study to Evaluate the Effect of Celecoxib on the Efficacy and Safety of Amlodipine in Subjects With Hypertension Requiring Antihypertensive Therapy	4		NA	0.001	t-test, 1 sided					NA	All	152	Completed	Phase 3
NCT02172040	4368569	7995366	Mean Change in Average 24-hour Ambulatory Diastolic Blood Pressure (DBP24h)	celecoxib|amlodipine	Over-encapsulated 10 mg amlodipine besylate tablet|Matched placebo capsule for over-encapsulated celecoxib capsule|Over-encapsulated 200 mg celecoxib capsule|Matched placebo capsule for over-encapsulated amlodipine besylate tablet	Drug|Drug|Drug|Drug	hypertension	Hypertension	Parallel Assignment	Interventional	Treatment	Randomized	Study to Evaluate the Effect of Celecoxib on the Efficacy and Safety of Amlodipine in Subjects With Hypertension Requiring Antihypertensive Therapy	4		NA	0	t-test, 1 sided					NA	All	152	Completed	Phase 3
NCT02172040	4368568	7995366	Mean Change in Average 24-hour Ambulatory Diastolic Blood Pressure (DBP24h)	celecoxib|amlodipine	Over-encapsulated 10 mg amlodipine besylate tablet|Matched placebo capsule for over-encapsulated celecoxib capsule|Over-encapsulated 200 mg celecoxib capsule|Matched placebo capsule for over-encapsulated amlodipine besylate tablet	Drug|Drug|Drug|Drug	hypertension	Hypertension	Parallel Assignment	Interventional	Treatment	Randomized	Study to Evaluate the Effect of Celecoxib on the Efficacy and Safety of Amlodipine in Subjects With Hypertension Requiring Antihypertensive Therapy	4		NA	0.001	t-test, 1 sided					NA	All	152	Completed	Phase 3
NCT02172040	4368564	7995366	Mean Change in Average 24-hour Ambulatory Diastolic Blood Pressure (DBP24h)	celecoxib|amlodipine	Over-encapsulated 10 mg amlodipine besylate tablet|Matched placebo capsule for over-encapsulated celecoxib capsule|Over-encapsulated 200 mg celecoxib capsule|Matched placebo capsule for over-encapsulated amlodipine besylate tablet	Drug|Drug|Drug|Drug	hypertension	Hypertension	Parallel Assignment	Interventional	Treatment	Randomized	Study to Evaluate the Effect of Celecoxib on the Efficacy and Safety of Amlodipine in Subjects With Hypertension Requiring Antihypertensive Therapy	4		NA	0	t-test, 1 sided					NA	All	152	Completed	Phase 3
NCT02172040	4368567	7995366	Mean Change in Average 24-hour Ambulatory Diastolic Blood Pressure (DBP24h)	celecoxib|amlodipine	Over-encapsulated 10 mg amlodipine besylate tablet|Matched placebo capsule for over-encapsulated celecoxib capsule|Over-encapsulated 200 mg celecoxib capsule|Matched placebo capsule for over-encapsulated amlodipine besylate tablet	Drug|Drug|Drug|Drug	hypertension	Hypertension	Parallel Assignment	Interventional	Treatment	Randomized	Study to Evaluate the Effect of Celecoxib on the Efficacy and Safety of Amlodipine in Subjects With Hypertension Requiring Antihypertensive Therapy	4		NA	0.001	t-test, 1 sided					NA	All	152	Completed	Phase 3
NCT02172040	4368566	7995366	Mean Change in Average 24-hour Ambulatory Diastolic Blood Pressure (DBP24h)	celecoxib|amlodipine	Over-encapsulated 10 mg amlodipine besylate tablet|Matched placebo capsule for over-encapsulated celecoxib capsule|Over-encapsulated 200 mg celecoxib capsule|Matched placebo capsule for over-encapsulated amlodipine besylate tablet	Drug|Drug|Drug|Drug	hypertension	Hypertension	Parallel Assignment	Interventional	Treatment	Randomized	Study to Evaluate the Effect of Celecoxib on the Efficacy and Safety of Amlodipine in Subjects With Hypertension Requiring Antihypertensive Therapy	4		NA	0.001	t-test, 1 sided					NA	All	152	Completed	Phase 3
NCT02172040	4368575	7995367	Mean Change in Average Night-time (01:00 to 06:00) Ambulatory Systolic Blood Pressure (SBPnight)	celecoxib|amlodipine	Over-encapsulated 10 mg amlodipine besylate tablet|Matched placebo capsule for over-encapsulated celecoxib capsule|Over-encapsulated 200 mg celecoxib capsule|Matched placebo capsule for over-encapsulated amlodipine besylate tablet	Drug|Drug|Drug|Drug	hypertension	Hypertension	Parallel Assignment	Interventional	Treatment	Randomized	Study to Evaluate the Effect of Celecoxib on the Efficacy and Safety of Amlodipine in Subjects With Hypertension Requiring Antihypertensive Therapy	4		NA	0	t-test, 1 sided					NA	All	152	Completed	Phase 3
NCT02172040	4368573	7995367	Mean Change in Average Night-time (01:00 to 06:00) Ambulatory Systolic Blood Pressure (SBPnight)	celecoxib|amlodipine	Over-encapsulated 10 mg amlodipine besylate tablet|Matched placebo capsule for over-encapsulated celecoxib capsule|Over-encapsulated 200 mg celecoxib capsule|Matched placebo capsule for over-encapsulated amlodipine besylate tablet	Drug|Drug|Drug|Drug	hypertension	Hypertension	Parallel Assignment	Interventional	Treatment	Randomized	Study to Evaluate the Effect of Celecoxib on the Efficacy and Safety of Amlodipine in Subjects With Hypertension Requiring Antihypertensive Therapy	4		NA	0.001	t-test, 1 sided					NA	All	152	Completed	Phase 3
NCT02172040	4368572	7995367	Mean Change in Average Night-time (01:00 to 06:00) Ambulatory Systolic Blood Pressure (SBPnight)	celecoxib|amlodipine	Over-encapsulated 10 mg amlodipine besylate tablet|Matched placebo capsule for over-encapsulated celecoxib capsule|Over-encapsulated 200 mg celecoxib capsule|Matched placebo capsule for over-encapsulated amlodipine besylate tablet	Drug|Drug|Drug|Drug	hypertension	Hypertension	Parallel Assignment	Interventional	Treatment	Randomized	Study to Evaluate the Effect of Celecoxib on the Efficacy and Safety of Amlodipine in Subjects With Hypertension Requiring Antihypertensive Therapy	4		NA	0	t-test, 1 sided					NA	All	152	Completed	Phase 3
NCT02172040	4368570	7995367	Mean Change in Average Night-time (01:00 to 06:00) Ambulatory Systolic Blood Pressure (SBPnight)	celecoxib|amlodipine	Over-encapsulated 10 mg amlodipine besylate tablet|Matched placebo capsule for over-encapsulated celecoxib capsule|Over-encapsulated 200 mg celecoxib capsule|Matched placebo capsule for over-encapsulated amlodipine besylate tablet	Drug|Drug|Drug|Drug	hypertension	Hypertension	Parallel Assignment	Interventional	Treatment	Randomized	Study to Evaluate the Effect of Celecoxib on the Efficacy and Safety of Amlodipine in Subjects With Hypertension Requiring Antihypertensive Therapy	4		NA	0	t-test, 1 sided					NA	All	152	Completed	Phase 3
NCT02172040	4368574	7995367	Mean Change in Average Night-time (01:00 to 06:00) Ambulatory Systolic Blood Pressure (SBPnight)	celecoxib|amlodipine	Over-encapsulated 10 mg amlodipine besylate tablet|Matched placebo capsule for over-encapsulated celecoxib capsule|Over-encapsulated 200 mg celecoxib capsule|Matched placebo capsule for over-encapsulated amlodipine besylate tablet	Drug|Drug|Drug|Drug	hypertension	Hypertension	Parallel Assignment	Interventional	Treatment	Randomized	Study to Evaluate the Effect of Celecoxib on the Efficacy and Safety of Amlodipine in Subjects With Hypertension Requiring Antihypertensive Therapy	4		NA	0	t-test, 1 sided					NA	All	152	Completed	Phase 3
NCT02172040	4368571	7995367	Mean Change in Average Night-time (01:00 to 06:00) Ambulatory Systolic Blood Pressure (SBPnight)	celecoxib|amlodipine	Over-encapsulated 10 mg amlodipine besylate tablet|Matched placebo capsule for over-encapsulated celecoxib capsule|Over-encapsulated 200 mg celecoxib capsule|Matched placebo capsule for over-encapsulated amlodipine besylate tablet	Drug|Drug|Drug|Drug	hypertension	Hypertension	Parallel Assignment	Interventional	Treatment	Randomized	Study to Evaluate the Effect of Celecoxib on the Efficacy and Safety of Amlodipine in Subjects With Hypertension Requiring Antihypertensive Therapy	4		NA	0	t-test, 1 sided					NA	All	152	Completed	Phase 3
NCT02172040	4368576	7995368	Mean Change in Average 24-hour Ambulatory Systolic Blood Pressure (SBP24h)	celecoxib|amlodipine	Over-encapsulated 10 mg amlodipine besylate tablet|Matched placebo capsule for over-encapsulated celecoxib capsule|Over-encapsulated 200 mg celecoxib capsule|Matched placebo capsule for over-encapsulated amlodipine besylate tablet	Drug|Drug|Drug|Drug	hypertension	Hypertension	Parallel Assignment	Interventional	Treatment	Randomized	Study to Evaluate the Effect of Celecoxib on the Efficacy and Safety of Amlodipine in Subjects With Hypertension Requiring Antihypertensive Therapy	4		NA	0	t-test, 1 sided					NA	All	152	Completed	Phase 3
NCT02172040	4368581	7995368	Mean Change in Average 24-hour Ambulatory Systolic Blood Pressure (SBP24h)	celecoxib|amlodipine	Over-encapsulated 10 mg amlodipine besylate tablet|Matched placebo capsule for over-encapsulated celecoxib capsule|Over-encapsulated 200 mg celecoxib capsule|Matched placebo capsule for over-encapsulated amlodipine besylate tablet	Drug|Drug|Drug|Drug	hypertension	Hypertension	Parallel Assignment	Interventional	Treatment	Randomized	Study to Evaluate the Effect of Celecoxib on the Efficacy and Safety of Amlodipine in Subjects With Hypertension Requiring Antihypertensive Therapy	4		NA	0.177	t-test, 1 sided					NA	All	152	Completed	Phase 3
NCT02172040	4368579	7995368	Mean Change in Average 24-hour Ambulatory Systolic Blood Pressure (SBP24h)	celecoxib|amlodipine	Over-encapsulated 10 mg amlodipine besylate tablet|Matched placebo capsule for over-encapsulated celecoxib capsule|Over-encapsulated 200 mg celecoxib capsule|Matched placebo capsule for over-encapsulated amlodipine besylate tablet	Drug|Drug|Drug|Drug	hypertension	Hypertension	Parallel Assignment	Interventional	Treatment	Randomized	Study to Evaluate the Effect of Celecoxib on the Efficacy and Safety of Amlodipine in Subjects With Hypertension Requiring Antihypertensive Therapy	4		NA	0.001	t-test, 1 sided					NA	All	152	Completed	Phase 3
NCT02172040	4368578	7995368	Mean Change in Average 24-hour Ambulatory Systolic Blood Pressure (SBP24h)	celecoxib|amlodipine	Over-encapsulated 10 mg amlodipine besylate tablet|Matched placebo capsule for over-encapsulated celecoxib capsule|Over-encapsulated 200 mg celecoxib capsule|Matched placebo capsule for over-encapsulated amlodipine besylate tablet	Drug|Drug|Drug|Drug	hypertension	Hypertension	Parallel Assignment	Interventional	Treatment	Randomized	Study to Evaluate the Effect of Celecoxib on the Efficacy and Safety of Amlodipine in Subjects With Hypertension Requiring Antihypertensive Therapy	4		NA	0.001	t-test, 1 sided					NA	All	152	Completed	Phase 3
NCT02172040	4368580	7995368	Mean Change in Average 24-hour Ambulatory Systolic Blood Pressure (SBP24h)	celecoxib|amlodipine	Over-encapsulated 10 mg amlodipine besylate tablet|Matched placebo capsule for over-encapsulated celecoxib capsule|Over-encapsulated 200 mg celecoxib capsule|Matched placebo capsule for over-encapsulated amlodipine besylate tablet	Drug|Drug|Drug|Drug	hypertension	Hypertension	Parallel Assignment	Interventional	Treatment	Randomized	Study to Evaluate the Effect of Celecoxib on the Efficacy and Safety of Amlodipine in Subjects With Hypertension Requiring Antihypertensive Therapy	4		NA	0.001	t-test, 1 sided					NA	All	152	Completed	Phase 3
NCT02172040	4368577	7995368	Mean Change in Average 24-hour Ambulatory Systolic Blood Pressure (SBP24h)	celecoxib|amlodipine	Over-encapsulated 10 mg amlodipine besylate tablet|Matched placebo capsule for over-encapsulated celecoxib capsule|Over-encapsulated 200 mg celecoxib capsule|Matched placebo capsule for over-encapsulated amlodipine besylate tablet	Drug|Drug|Drug|Drug	hypertension	Hypertension	Parallel Assignment	Interventional	Treatment	Randomized	Study to Evaluate the Effect of Celecoxib on the Efficacy and Safety of Amlodipine in Subjects With Hypertension Requiring Antihypertensive Therapy	4		NA	0.001	t-test, 1 sided					NA	All	152	Completed	Phase 3
NCT02172040	4368582	7995369	Frequency of Adverse Events (Number of Participants Affected/Number of Participants at Risk)	celecoxib|amlodipine	Over-encapsulated 10 mg amlodipine besylate tablet|Matched placebo capsule for over-encapsulated celecoxib capsule|Over-encapsulated 200 mg celecoxib capsule|Matched placebo capsule for over-encapsulated amlodipine besylate tablet	Drug|Drug|Drug|Drug	hypertension	Hypertension	Parallel Assignment	Interventional	Treatment	Randomized	Study to Evaluate the Effect of Celecoxib on the Efficacy and Safety of Amlodipine in Subjects With Hypertension Requiring Antihypertensive Therapy	4		NA	0	Chi-squared					NA	All	152	Completed	Phase 3
NCT02172040	4368584	7995370	Mean Change in Average Daytime (9:00 to 21:00) Ambulatory Systolic Blood Pressure (SBPday) - Primary Endpoint	celecoxib|amlodipine	Over-encapsulated 10 mg amlodipine besylate tablet|Matched placebo capsule for over-encapsulated celecoxib capsule|Over-encapsulated 200 mg celecoxib capsule|Matched placebo capsule for over-encapsulated amlodipine besylate tablet	Drug|Drug|Drug|Drug	hypertension	Hypertension	Parallel Assignment	Interventional	Treatment	Randomized	Study to Evaluate the Effect of Celecoxib on the Efficacy and Safety of Amlodipine in Subjects With Hypertension Requiring Antihypertensive Therapy	4		NA	0	t-test, 1 sided					NA	All	152	Completed	Phase 3
NCT02172040	4368583	7995370	Mean Change in Average Daytime (9:00 to 21:00) Ambulatory Systolic Blood Pressure (SBPday) - Primary Endpoint	celecoxib|amlodipine	Over-encapsulated 10 mg amlodipine besylate tablet|Matched placebo capsule for over-encapsulated celecoxib capsule|Over-encapsulated 200 mg celecoxib capsule|Matched placebo capsule for over-encapsulated amlodipine besylate tablet	Drug|Drug|Drug|Drug	hypertension	Hypertension	Parallel Assignment	Interventional	Treatment	Randomized	Study to Evaluate the Effect of Celecoxib on the Efficacy and Safety of Amlodipine in Subjects With Hypertension Requiring Antihypertensive Therapy	4		NA	0	t-test, 1 sided					NA	All	152	Completed	Phase 3
NCT02172625	4368541	7995352	Superoxide Dismutase (SOD)	NA	Protandim Dietary Supplement|Placebo Group	Dietary Supplement|Other	NA	Oxidative Stress	Parallel Assignment	Interventional	Supportive Care	Randomized	The Effect of Protandim Supplementation on Oxidative Damage and Athletic Performance	2	week-to-week coefficient of variation %	24	NA						NA	All	NA	Completed	N/A
NCT02172625	4368542	7995356	Glutathione Peroxidase (GPX)	NA	Protandim Dietary Supplement|Placebo Group	Dietary Supplement|Other	NA	Oxidative Stress	Parallel Assignment	Interventional	Supportive Care	Randomized	The Effect of Protandim Supplementation on Oxidative Damage and Athletic Performance	2	week-to-week coefficient of variation %	15	NA						NA	All	NA	Completed	N/A
NCT02172625	4368543	7995357	Lipid Peroxides (TBARS)	NA	Protandim Dietary Supplement|Placebo Group	Dietary Supplement|Other	NA	Oxidative Stress	Parallel Assignment	Interventional	Supportive Care	Randomized	The Effect of Protandim Supplementation on Oxidative Damage and Athletic Performance	2	week-to-week coefficient of variation %	26	NA						NA	All	NA	Completed	N/A
NCT02173054	4368516	7995315	Reduction of Severity of Acne: Acne Severity Index (ASI)	adapalene	Adapalene gel with Eucerin|Adapalene gel|Adapalene gel with placebo moisturizer	Other|Other|Other	acne vulgaris	Acne	Parallel Assignment	Interventional	Treatment	Randomized	An Efficiency of a Moisturizer Containing Licochalcone A, L-carnitine and 1,2-decanediol With Adapalene Gel in Acne	3		NA	0.606	wilcoxan signed ranks test					NA	All	120	Completed	Phase 3
NCT02173054	4368515	7995315	Reduction of Severity of Acne: Acne Severity Index (ASI)	adapalene	Adapalene gel with Eucerin|Adapalene gel|Adapalene gel with placebo moisturizer	Other|Other|Other	acne vulgaris	Acne	Parallel Assignment	Interventional	Treatment	Randomized	An Efficiency of a Moisturizer Containing Licochalcone A, L-carnitine and 1,2-decanediol With Adapalene Gel in Acne	3		NA	0.001	wilcoxan signed ranks test					NA	All	120	Completed	Phase 3
NCT02173054	4368517	7995315	Reduction of Severity of Acne: Acne Severity Index (ASI)	adapalene	Adapalene gel with Eucerin|Adapalene gel|Adapalene gel with placebo moisturizer	Other|Other|Other	acne vulgaris	Acne	Parallel Assignment	Interventional	Treatment	Randomized	An Efficiency of a Moisturizer Containing Licochalcone A, L-carnitine and 1,2-decanediol With Adapalene Gel in Acne	3		NA	0.005	wilcoxan signed ranks test					NA	All	120	Completed	Phase 3
NCT02173054	4368519	7995316	Skin Tolerability: Transepidermal Water Loss (TEWL)	adapalene	Adapalene gel with Eucerin|Adapalene gel|Adapalene gel with placebo moisturizer	Other|Other|Other	acne vulgaris	Acne	Parallel Assignment	Interventional	Treatment	Randomized	An Efficiency of a Moisturizer Containing Licochalcone A, L-carnitine and 1,2-decanediol With Adapalene Gel in Acne	3		NA	0.007	Paired t-test					NA	All	120	Completed	Phase 3
NCT02173054	4368518	7995316	Skin Tolerability: Transepidermal Water Loss (TEWL)	adapalene	Adapalene gel with Eucerin|Adapalene gel|Adapalene gel with placebo moisturizer	Other|Other|Other	acne vulgaris	Acne	Parallel Assignment	Interventional	Treatment	Randomized	An Efficiency of a Moisturizer Containing Licochalcone A, L-carnitine and 1,2-decanediol With Adapalene Gel in Acne	3		NA	0.123	Paired t-test					NA	All	120	Completed	Phase 3
NCT02173054	4368520	7995316	Skin Tolerability: Transepidermal Water Loss (TEWL)	adapalene	Adapalene gel with Eucerin|Adapalene gel|Adapalene gel with placebo moisturizer	Other|Other|Other	acne vulgaris	Acne	Parallel Assignment	Interventional	Treatment	Randomized	An Efficiency of a Moisturizer Containing Licochalcone A, L-carnitine and 1,2-decanediol With Adapalene Gel in Acne	3		NA	0.0002	Paired t-test					NA	All	120	Completed	Phase 3
NCT02173054	4368523	7995317	Skin Tolerability: Skin Sebum Content and Skin Hydration	adapalene	Adapalene gel with Eucerin|Adapalene gel|Adapalene gel with placebo moisturizer	Other|Other|Other	acne vulgaris	Acne	Parallel Assignment	Interventional	Treatment	Randomized	An Efficiency of a Moisturizer Containing Licochalcone A, L-carnitine and 1,2-decanediol With Adapalene Gel in Acne	3		NA	0.978	Paired t-test					NA	All	120	Completed	Phase 3
NCT02173054	4368524	7995317	Skin Tolerability: Skin Sebum Content and Skin Hydration	adapalene	Adapalene gel with Eucerin|Adapalene gel|Adapalene gel with placebo moisturizer	Other|Other|Other	acne vulgaris	Acne	Parallel Assignment	Interventional	Treatment	Randomized	An Efficiency of a Moisturizer Containing Licochalcone A, L-carnitine and 1,2-decanediol With Adapalene Gel in Acne	3		NA	0.134	Paired t-test					NA	All	120	Completed	Phase 3
NCT02173054	4368525	7995317	Skin Tolerability: Skin Sebum Content and Skin Hydration	adapalene	Adapalene gel with Eucerin|Adapalene gel|Adapalene gel with placebo moisturizer	Other|Other|Other	acne vulgaris	Acne	Parallel Assignment	Interventional	Treatment	Randomized	An Efficiency of a Moisturizer Containing Licochalcone A, L-carnitine and 1,2-decanediol With Adapalene Gel in Acne	3		NA	0.167	Paired t-test					NA	All	120	Completed	Phase 3
NCT02173054	4368526	7995317	Skin Tolerability: Skin Sebum Content and Skin Hydration	adapalene	Adapalene gel with Eucerin|Adapalene gel|Adapalene gel with placebo moisturizer	Other|Other|Other	acne vulgaris	Acne	Parallel Assignment	Interventional	Treatment	Randomized	An Efficiency of a Moisturizer Containing Licochalcone A, L-carnitine and 1,2-decanediol With Adapalene Gel in Acne	3		NA	0.078	Paired t-test					NA	All	120	Completed	Phase 3
NCT02173054	4368522	7995317	Skin Tolerability: Skin Sebum Content and Skin Hydration	adapalene	Adapalene gel with Eucerin|Adapalene gel|Adapalene gel with placebo moisturizer	Other|Other|Other	acne vulgaris	Acne	Parallel Assignment	Interventional	Treatment	Randomized	An Efficiency of a Moisturizer Containing Licochalcone A, L-carnitine and 1,2-decanediol With Adapalene Gel in Acne	3		NA	0.273	Paired t-test					NA	All	120	Completed	Phase 3
NCT02173054	4368521	7995317	Skin Tolerability: Skin Sebum Content and Skin Hydration	adapalene	Adapalene gel with Eucerin|Adapalene gel|Adapalene gel with placebo moisturizer	Other|Other|Other	acne vulgaris	Acne	Parallel Assignment	Interventional	Treatment	Randomized	An Efficiency of a Moisturizer Containing Licochalcone A, L-carnitine and 1,2-decanediol With Adapalene Gel in Acne	3		NA	0.735	Paired t-test					NA	All	120	Completed	Phase 3
NCT02173054	4368528	7995318	Reduction of Severity of Acne	adapalene	Adapalene gel with Eucerin|Adapalene gel|Adapalene gel with placebo moisturizer	Other|Other|Other	acne vulgaris	Acne	Parallel Assignment	Interventional	Treatment	Randomized	An Efficiency of a Moisturizer Containing Licochalcone A, L-carnitine and 1,2-decanediol With Adapalene Gel in Acne	3		NA	0.576	wilcoxan signed ranks test					NA	All	120	Completed	Phase 3
NCT02173054	4368530	7995318	Reduction of Severity of Acne	adapalene	Adapalene gel with Eucerin|Adapalene gel|Adapalene gel with placebo moisturizer	Other|Other|Other	acne vulgaris	Acne	Parallel Assignment	Interventional	Treatment	Randomized	An Efficiency of a Moisturizer Containing Licochalcone A, L-carnitine and 1,2-decanediol With Adapalene Gel in Acne	3		NA	0.003	wilcoxan signed ranks test					NA	All	120	Completed	Phase 3
NCT02173054	4368535	7995318	Reduction of Severity of Acne	adapalene	Adapalene gel with Eucerin|Adapalene gel|Adapalene gel with placebo moisturizer	Other|Other|Other	acne vulgaris	Acne	Parallel Assignment	Interventional	Treatment	Randomized	An Efficiency of a Moisturizer Containing Licochalcone A, L-carnitine and 1,2-decanediol With Adapalene Gel in Acne	3		NA	0.059	wilcoxan signed ranks test					NA	All	120	Completed	Phase 3
NCT02173054	4368531	7995318	Reduction of Severity of Acne	adapalene	Adapalene gel with Eucerin|Adapalene gel|Adapalene gel with placebo moisturizer	Other|Other|Other	acne vulgaris	Acne	Parallel Assignment	Interventional	Treatment	Randomized	An Efficiency of a Moisturizer Containing Licochalcone A, L-carnitine and 1,2-decanediol With Adapalene Gel in Acne	3		NA	0.755	wilcoxan signed ranks test					NA	All	120	Completed	Phase 3
NCT02173054	4368533	7995318	Reduction of Severity of Acne	adapalene	Adapalene gel with Eucerin|Adapalene gel|Adapalene gel with placebo moisturizer	Other|Other|Other	acne vulgaris	Acne	Parallel Assignment	Interventional	Treatment	Randomized	An Efficiency of a Moisturizer Containing Licochalcone A, L-carnitine and 1,2-decanediol With Adapalene Gel in Acne	3		NA	0.028	wilcoxan signed ranks test					NA	All	120	Completed	Phase 3
NCT02173054	4368529	7995318	Reduction of Severity of Acne	adapalene	Adapalene gel with Eucerin|Adapalene gel|Adapalene gel with placebo moisturizer	Other|Other|Other	acne vulgaris	Acne	Parallel Assignment	Interventional	Treatment	Randomized	An Efficiency of a Moisturizer Containing Licochalcone A, L-carnitine and 1,2-decanediol With Adapalene Gel in Acne	3		NA	0.205	wilcoxan signed ranks test					NA	All	120	Completed	Phase 3
NCT02173054	4368534	7995318	Reduction of Severity of Acne	adapalene	Adapalene gel with Eucerin|Adapalene gel|Adapalene gel with placebo moisturizer	Other|Other|Other	acne vulgaris	Acne	Parallel Assignment	Interventional	Treatment	Randomized	An Efficiency of a Moisturizer Containing Licochalcone A, L-carnitine and 1,2-decanediol With Adapalene Gel in Acne	3		NA	0.697	wilcoxan signed ranks test					NA	All	120	Completed	Phase 3
NCT02173054	4368532	7995318	Reduction of Severity of Acne	adapalene	Adapalene gel with Eucerin|Adapalene gel|Adapalene gel with placebo moisturizer	Other|Other|Other	acne vulgaris	Acne	Parallel Assignment	Interventional	Treatment	Randomized	An Efficiency of a Moisturizer Containing Licochalcone A, L-carnitine and 1,2-decanediol With Adapalene Gel in Acne	3		NA	0.001	wilcoxan signed ranks test					NA	All	120	Completed	Phase 3
NCT02173054	4368527	7995318	Reduction of Severity of Acne	adapalene	Adapalene gel with Eucerin|Adapalene gel|Adapalene gel with placebo moisturizer	Other|Other|Other	acne vulgaris	Acne	Parallel Assignment	Interventional	Treatment	Randomized	An Efficiency of a Moisturizer Containing Licochalcone A, L-carnitine and 1,2-decanediol With Adapalene Gel in Acne	3		NA	0.16	wilcoxan signed ranks test					NA	All	120	Completed	Phase 3
NCT02173054	4368540	7995319	Reduction of Undesirable Effects	adapalene	Adapalene gel with Eucerin|Adapalene gel|Adapalene gel with placebo moisturizer	Other|Other|Other	acne vulgaris	Acne	Parallel Assignment	Interventional	Treatment	Randomized	An Efficiency of a Moisturizer Containing Licochalcone A, L-carnitine and 1,2-decanediol With Adapalene Gel in Acne	3		NA	0.001	Kruskal-Wallis					NA	All	120	Completed	Phase 3
NCT02173054	4368537	7995319	Reduction of Undesirable Effects	adapalene	Adapalene gel with Eucerin|Adapalene gel|Adapalene gel with placebo moisturizer	Other|Other|Other	acne vulgaris	Acne	Parallel Assignment	Interventional	Treatment	Randomized	An Efficiency of a Moisturizer Containing Licochalcone A, L-carnitine and 1,2-decanediol With Adapalene Gel in Acne	3		NA	0.571	Kruskal-Wallis					NA	All	120	Completed	Phase 3
NCT02173054	4368538	7995319	Reduction of Undesirable Effects	adapalene	Adapalene gel with Eucerin|Adapalene gel|Adapalene gel with placebo moisturizer	Other|Other|Other	acne vulgaris	Acne	Parallel Assignment	Interventional	Treatment	Randomized	An Efficiency of a Moisturizer Containing Licochalcone A, L-carnitine and 1,2-decanediol With Adapalene Gel in Acne	3		NA	0.025	Kruskal-Wallis					NA	All	120	Completed	Phase 3
NCT02173054	4368539	7995319	Reduction of Undesirable Effects	adapalene	Adapalene gel with Eucerin|Adapalene gel|Adapalene gel with placebo moisturizer	Other|Other|Other	acne vulgaris	Acne	Parallel Assignment	Interventional	Treatment	Randomized	An Efficiency of a Moisturizer Containing Licochalcone A, L-carnitine and 1,2-decanediol With Adapalene Gel in Acne	3		NA	0.016	Kruskal-Wallis					NA	All	120	Completed	Phase 3
NCT02173054	4368536	7995319	Reduction of Undesirable Effects	adapalene	Adapalene gel with Eucerin|Adapalene gel|Adapalene gel with placebo moisturizer	Other|Other|Other	acne vulgaris	Acne	Parallel Assignment	Interventional	Treatment	Randomized	An Efficiency of a Moisturizer Containing Licochalcone A, L-carnitine and 1,2-decanediol With Adapalene Gel in Acne	3		NA	0.449	Kruskal-Wallis					NA	All	120	Completed	Phase 3
NCT02173379	4368513	7995303	TLF at 1-year, Non-inferiority Against the Control	NA	Absorb BVS|XIENCE	Device|Device	myocardial ischemia|coronary artery disease|coronary disease|coronary stenosis|constriction, pathologic	Coronary Artery Disease|Coronary Artery Stenosis|Coronary Disease|Coronary Stenosis	Parallel Assignment	Interventional	Treatment	Randomized	Absorb IV Randomized Controlled Trial	2		NA	0.0006	Farrington-Manning					NA	All	2604	Active, not recruiting	N/A
NCT02173379	4368514	7995304	Number of Participants With Target Lesion Failure (TLF)	NA	Absorb BVS|XIENCE	Device|Device	myocardial ischemia|coronary artery disease|coronary disease|coronary stenosis|constriction, pathologic	Coronary Artery Disease|Coronary Artery Stenosis|Coronary Disease|Coronary Stenosis	Parallel Assignment	Interventional	Treatment	Randomized	Absorb IV Randomized Controlled Trial	2		NA	0.0244	Farrington-Manning					NA	All	2604	Active, not recruiting	N/A
NCT02173704	4368508	7995092	Percentage of Subjects With hSBA Titer ≥ 1:5 Against Neisseria Meningitidis Serogroup B, When Bexsero® Booster Was Given With Routine Vaccines (Priorix® + Varilrix® Vaccines)	NA	Bexsero®|Routine vaccines	Biological|Biological	meningococcal infections	Infections, Meningococcal|Meningococcal Disease	Parallel Assignment	Interventional	Prevention	Randomized	Safety and Immunogenicity of GlaxoSmithKline (GSK) Biologicals' Meningococcal B Recombinant Vaccine When Administered Concomitantly With Routine Vaccines to Healthy Infants of 2 Months of Age and Older, in Taiwan.	2	Single binomial proportion	94	NA		88.7	97.4	95		NA	All	225	Completed	Phase 3
NCT02173704	4368509	7995092	Percentage of Subjects With hSBA Titer ≥ 1:5 Against Neisseria Meningitidis Serogroup B, When Bexsero® Booster Was Given With Routine Vaccines (Priorix® + Varilrix® Vaccines)	NA	Bexsero®|Routine vaccines	Biological|Biological	meningococcal infections	Infections, Meningococcal|Meningococcal Disease	Parallel Assignment	Interventional	Prevention	Randomized	Safety and Immunogenicity of GlaxoSmithKline (GSK) Biologicals' Meningococcal B Recombinant Vaccine When Administered Concomitantly With Routine Vaccines to Healthy Infants of 2 Months of Age and Older, in Taiwan.	2	Single binomial proportion	99	NA		94.7	99.82	95		NA	All	225	Completed	Phase 3
NCT02173704	4368510	7995092	Percentage of Subjects With hSBA Titer ≥ 1:5 Against Neisseria Meningitidis Serogroup B, When Bexsero® Booster Was Given With Routine Vaccines (Priorix® + Varilrix® Vaccines)	NA	Bexsero®|Routine vaccines	Biological|Biological	meningococcal infections	Infections, Meningococcal|Meningococcal Disease	Parallel Assignment	Interventional	Prevention	Randomized	Safety and Immunogenicity of GlaxoSmithKline (GSK) Biologicals' Meningococcal B Recombinant Vaccine When Administered Concomitantly With Routine Vaccines to Healthy Infants of 2 Months of Age and Older, in Taiwan.	2	Single binomial proportion	99	NA		95.7	99.98	95		NA	All	225	Completed	Phase 3
NCT02173704	4368511	7995094	Percentage of Subjects With Human Serum Bactericidal Activity (hSBA) Titer ≥ 1:5 Against Neisseria Meningitidis Serogroup B Strains	NA	Bexsero®|Routine vaccines	Biological|Biological	meningococcal infections	Infections, Meningococcal|Meningococcal Disease	Parallel Assignment	Interventional	Prevention	Randomized	Safety and Immunogenicity of GlaxoSmithKline (GSK) Biologicals' Meningococcal B Recombinant Vaccine When Administered Concomitantly With Routine Vaccines to Healthy Infants of 2 Months of Age and Older, in Taiwan.	2	single binomial proportion	79	NA		71.4	85.8	95		NA	All	225	Completed	Phase 3
NCT02173704	4368512	7995094	Percentage of Subjects With Human Serum Bactericidal Activity (hSBA) Titer ≥ 1:5 Against Neisseria Meningitidis Serogroup B Strains	NA	Bexsero®|Routine vaccines	Biological|Biological	meningococcal infections	Infections, Meningococcal|Meningococcal Disease	Parallel Assignment	Interventional	Prevention	Randomized	Safety and Immunogenicity of GlaxoSmithKline (GSK) Biologicals' Meningococcal B Recombinant Vaccine When Administered Concomitantly With Routine Vaccines to Healthy Infants of 2 Months of Age and Older, in Taiwan.	2	Single binomial proportion	100	NA		97.2	100	95		NA	All	225	Completed	Phase 3
NCT02174276	4368506	7995067	Mean Change in Serum HBsAg From Baseline to Week 24	tenofovir	Tenofovir disoproxil fumarate|GS-4774	Drug|Biological	hepatitis, chronic|hepatitis|hepatitis a|hepatitis b, chronic|hepatitis b	Chronic Hepatitis B	Parallel Assignment	Interventional	Treatment	Randomized	Safety and Efficacy of GS-4774 in Combination With Tenofovir Disoproxil Fumarate (TDF) for the Treatment of Participants With Chronic Hepatitis B (CHB) and Who Are Currently Not on Treatment	4	Least Square Mean Difference	0.063	0.37	Mixed-Effect Model for Repeated Measures	-0.075	0.202	95		NA	All	195	Completed	Phase 2
NCT02174276	4368505	7995067	Mean Change in Serum HBsAg From Baseline to Week 24	tenofovir	Tenofovir disoproxil fumarate|GS-4774	Drug|Biological	hepatitis, chronic|hepatitis|hepatitis a|hepatitis b, chronic|hepatitis b	Chronic Hepatitis B	Parallel Assignment	Interventional	Treatment	Randomized	Safety and Efficacy of GS-4774 in Combination With Tenofovir Disoproxil Fumarate (TDF) for the Treatment of Participants With Chronic Hepatitis B (CHB) and Who Are Currently Not on Treatment	4	Least Square Mean Difference	-0.056	0.426	Mixed-Effect Model for Repeated Measures	-0.194	0.082	95		NA	All	195	Completed	Phase 2
NCT02174276	4368507	7995067	Mean Change in Serum HBsAg From Baseline to Week 24	tenofovir	Tenofovir disoproxil fumarate|GS-4774	Drug|Biological	hepatitis, chronic|hepatitis|hepatitis a|hepatitis b, chronic|hepatitis b	Chronic Hepatitis B	Parallel Assignment	Interventional	Treatment	Randomized	Safety and Efficacy of GS-4774 in Combination With Tenofovir Disoproxil Fumarate (TDF) for the Treatment of Participants With Chronic Hepatitis B (CHB) and Who Are Currently Not on Treatment	4	Least Square Mean Difference	-0.017	0.805	Mixed-Effect Model for Repeated Measures	-0.155	0.12	95		NA	All	195	Completed	Phase 2
NCT02174562	4368503	7995012	Adherence as Measured By Percentage of Doses Taken as Prescribed	NA	Primary Care-Occupational Therapy|Enhanced Usual Care	Behavioral|Behavioral	cognitive dysfunction|diabetes mellitus, type 2|diabetes mellitus	Mild Cognitive Impairment|Type 2 Diabetes	Parallel Assignment	Interventional	Prevention	Randomized	Improving Medication Adherence in Older African Americans With Diabetes	2		NA	0.87	Mixed Models Analysis					NA	All	101	Completed	N/A
NCT02174562	4368504	7995013	Percent of Participants With Improvement in Hemoglobin A1c by 0.5%"	NA	Primary Care-Occupational Therapy|Enhanced Usual Care	Behavioral|Behavioral	cognitive dysfunction|diabetes mellitus, type 2|diabetes mellitus	Mild Cognitive Impairment|Type 2 Diabetes	Parallel Assignment	Interventional	Prevention	Randomized	Improving Medication Adherence in Older African Americans With Diabetes	2	Risk Ratio (RR)	1.21	0.31	Poisson regression with robust SEs	0.84	1.75	95		NA	All	101	Completed	N/A
NCT02174627	4368492	7995001	Mean Change From Baseline in SF-36 Physical Functioning Sub-Score From Week 12 to Week 28	NA	Roxadustat|Placebo	Drug|Drug	kidney diseases|renal insufficiency, chronic|anemia	Anemia	Parallel Assignment	Interventional	Treatment	Randomized	Safety and Efficacy Study of Roxadustat to Treat Anemia in Patients With Chronic Kidney Disease (CKD), Not on Dialysis	2	LS Mean Difference	0.52	0.051	Mixed Models Analysis	0	1.05	95	Standard Error of the Mean	0.269	All	2781	Completed	Phase 3
NCT02174627	4368493	7995002	Annual Rate of eGFR Change From Baseline Prior to the Initiation of Dialysis or Kidney Transplant	NA	Roxadustat|Placebo	Drug|Drug	kidney diseases|renal insufficiency, chronic|anemia	Anemia	Parallel Assignment	Interventional	Treatment	Randomized	Safety and Efficacy Study of Roxadustat to Treat Anemia in Patients With Chronic Kidney Disease (CKD), Not on Dialysis	2	Rate of Change Difference	-0.51	0.046	Random Effects Analysis	-1	-0.01	95	Standard Error of the Mean	0.254	All	2781	Completed	Phase 3
NCT02174627	4368494	7995003	Mean Change From Baseline in Short Form 36 (SF-36) Vitality Sub-Score From Week 12 to Week 28	NA	Roxadustat|Placebo	Drug|Drug	kidney diseases|renal insufficiency, chronic|anemia	Anemia	Parallel Assignment	Interventional	Treatment	Randomized	Safety and Efficacy Study of Roxadustat to Treat Anemia in Patients With Chronic Kidney Disease (CKD), Not on Dialysis	2	LS Mean Difference	0.44	0.12	Mixed Models Analysis	-0.11	0.99	95	Standard Error of the Mean	0.283	All	2781	Completed	Phase 3
NCT02174627	4368495	7995004	Time-To-First Instance of Receiving a RBC Transfusion As Rescue Therapy	NA	Roxadustat|Placebo	Drug|Drug	kidney diseases|renal insufficiency, chronic|anemia	Anemia	Parallel Assignment	Interventional	Treatment	Randomized	Safety and Efficacy Study of Roxadustat to Treat Anemia in Patients With Chronic Kidney Disease (CKD), Not on Dialysis	2	Hazard Ratio (HR)	0.37	0.001	Regression, Cox	0.3	0.44	95		NA	All	2781	Completed	Phase 3
NCT02174627	4368496	7995005	Time-To-First Instance of Receiving IV Iron, RBC Transfusion or Erythropoietin Analogue as Rescue Therapy	NA	Roxadustat|Placebo	Drug|Drug	kidney diseases|renal insufficiency, chronic|anemia	Anemia	Parallel Assignment	Interventional	Treatment	Randomized	Safety and Efficacy Study of Roxadustat to Treat Anemia in Patients With Chronic Kidney Disease (CKD), Not on Dialysis	2	Hazard Ratio (HR)	0.26	0.001	Regression, Cox	0.23	0.31	95		NA	All	2781	Completed	Phase 3
NCT02174627	4368497	7995006	Mean Change in Low-Density Lipoprotein (LDL) Cholesterol From Baseline to Week 24	NA	Roxadustat|Placebo	Drug|Drug	kidney diseases|renal insufficiency, chronic|anemia	Anemia	Parallel Assignment	Interventional	Treatment	Randomized	Safety and Efficacy Study of Roxadustat to Treat Anemia in Patients With Chronic Kidney Disease (CKD), Not on Dialysis	2	LS Mean Difference	-0.36	0.001	ANCOVA	-0.42	-0.29	95	Standard Error of the Mean	0.033	All	2781	Completed	Phase 3
NCT02174627	4368498	7995007	Proportion of Total Time of Interpolated Hb Values Within the Interval of 10 to 12 g/dL From Week 28 to Week 52	NA	Roxadustat|Placebo	Drug|Drug	kidney diseases|renal insufficiency, chronic|anemia	Anemia	Parallel Assignment	Interventional	Treatment	Randomized	Safety and Efficacy Study of Roxadustat to Treat Anemia in Patients With Chronic Kidney Disease (CKD), Not on Dialysis	2	LS Mean Difference	0.42	0.001	ANCOVA	0.4	0.45	95	Standard Error of the Mean	0.013	All	2781	Completed	Phase 3
NCT02174627	4368499	7995008	Proportion of Total Time of Interpolated Hb Values Greater Than or Equal To 10 g/dL From Week 28 to Week 52	NA	Roxadustat|Placebo	Drug|Drug	kidney diseases|renal insufficiency, chronic|anemia	Anemia	Parallel Assignment	Interventional	Treatment	Randomized	Safety and Efficacy Study of Roxadustat to Treat Anemia in Patients With Chronic Kidney Disease (CKD), Not on Dialysis	2	LS Mean Difference	0.5	0.001	ANCOVA	0.47	0.52	95	Standard Error of the Mean	0.013	All	2781	Completed	Phase 3
NCT02174627	4368500	7995009	Mean Change From Baseline in Hb Averaged Over Week 28 to Week 52 in Participants With Baseline High Sensitivity C-Reactive Protein (hsCRP) Greater Than the Upper Limit of Normal (ULN)	NA	Roxadustat|Placebo	Drug|Drug	kidney diseases|renal insufficiency, chronic|anemia	Anemia	Parallel Assignment	Interventional	Treatment	Randomized	Safety and Efficacy Study of Roxadustat to Treat Anemia in Patients With Chronic Kidney Disease (CKD), Not on Dialysis	2	LS Mean Difference	1.13	0.001	ANCOVA	0.91	1.35	95	Standard Error of the Mean	0.112	All	2781	Completed	Phase 3
NCT02174627	4368501	7995010	Percentage of Participants With Hb Response During the First 24 Weeks of Treatment	NA	Roxadustat|Placebo	Drug|Drug	kidney diseases|renal insufficiency, chronic|anemia	Anemia	Parallel Assignment	Interventional	Treatment	Randomized	Safety and Efficacy Study of Roxadustat to Treat Anemia in Patients With Chronic Kidney Disease (CKD), Not on Dialysis	2	Relative Risk	9.12	0.001	Cochran-Mantel-Haenszel	7.63	10.89	95		NA	All	2781	Completed	Phase 3
NCT02174627	4368502	7995011	Mean Change From Baseline in Hb Averaged Over Week 28 to Week 52	NA	Roxadustat|Placebo	Drug|Drug	kidney diseases|renal insufficiency, chronic|anemia	Anemia	Parallel Assignment	Interventional	Treatment	Randomized	Safety and Efficacy Study of Roxadustat to Treat Anemia in Patients With Chronic Kidney Disease (CKD), Not on Dialysis	2	LS Mean Difference	1.35	0.001	ANCOVA	1.27	1.43	95	Standard Error of the Mean	0.041	All	2781	Completed	Phase 3
NCT02174731	4368484	7994993	Time-To-First Administration of RBC Transfusion as Rescue Therapy	epoetin alfa	Roxadustat|Epoetin alfa	Drug|Drug	anemia	Anemia	Parallel Assignment	Interventional	Treatment	Randomized	Safety and Efficacy Study of Roxadustat to Treat Anemia in Patients With Chronic Kidney Disease, on Dialysis.	2	Hazard Ratio (HR)	0.83	0.001	Regression, Cox	0.64	1.07	95		NA	All	2133	Completed	Phase 3
NCT02174731	4368485	7994994	Mean Monthly IV Iron Use From Week 36 to End of Study (EOS)	epoetin alfa	Roxadustat|Epoetin alfa	Drug|Drug	anemia	Anemia	Parallel Assignment	Interventional	Treatment	Randomized	Safety and Efficacy Study of Roxadustat to Treat Anemia in Patients With Chronic Kidney Disease, on Dialysis.	2		NA	0.0001	Wilcoxon Rank Sum Test					NA	All	2133	Completed	Phase 3
NCT02174731	4368486	7994995	Mean Change in Hb From Baseline to the Participant's Mean Level Between Week 28 to Week 52 in Participants With Baseline High-Sensitivity C-Reactive Protein (hsCRP) Greater Than the Upper Limit of Normal (ULN)	epoetin alfa	Roxadustat|Epoetin alfa	Drug|Drug	anemia	Anemia	Parallel Assignment	Interventional	Treatment	Randomized	Safety and Efficacy Study of Roxadustat to Treat Anemia in Patients With Chronic Kidney Disease, on Dialysis.	2	Least Square Mean Difference	0.2	0.001	ANCOVA	0.04	0.36	95	Standard Error of the Mean	0.081	All	2133	Completed	Phase 3
NCT02174731	4368487	7994996	Mean Change in Low-Density Lipoprotein (LDL) Cholesterol From Baseline to Week 24	epoetin alfa	Roxadustat|Epoetin alfa	Drug|Drug	anemia	Anemia	Parallel Assignment	Interventional	Treatment	Randomized	Safety and Efficacy Study of Roxadustat to Treat Anemia in Patients With Chronic Kidney Disease, on Dialysis.	2	Least Square Mean Difference	-0.33	0.001	ANCOVA	-0.39	-0.27	95	Standard Error of the Mean	0.03	All	2133	Completed	Phase 3
NCT02174731	4368488	7994997	Proportion of Total Time of Hb Within the Interval of 10 to 12 g/dL From Week 28 to Week 52	epoetin alfa	Roxadustat|Epoetin alfa	Drug|Drug	anemia	Anemia	Parallel Assignment	Interventional	Treatment	Randomized	Safety and Efficacy Study of Roxadustat to Treat Anemia in Patients With Chronic Kidney Disease, on Dialysis.	2	Least Square Mean Difference	0.02	0.001	ANCOVA	-0.01	0.05	95	Standard Error of the Mean	0.014	All	2133	Completed	Phase 3
NCT02174731	4368489	7994998	Proportion of Total Time of Hb Within the Interval of >=10 g/dL From Week 28 to Week 52	epoetin alfa	Roxadustat|Epoetin alfa	Drug|Drug	anemia	Anemia	Parallel Assignment	Interventional	Treatment	Randomized	Safety and Efficacy Study of Roxadustat to Treat Anemia in Patients With Chronic Kidney Disease, on Dialysis.	2	Least Square Mean Difference	0.03	0.001	ANCOVA	0	0.05	95	Standard Error of the Mean	0.013	All	2133	Completed	Phase 3
NCT02174731	4368490	7994999	Change in Hb From Baseline to the Mean Level During the Evaluation Period (Week 28 to Week 36) Without Having Received Rescue Therapy Within 6 Weeks Prior to and During the 8-Week Evaluation Period	epoetin alfa	Roxadustat|Epoetin alfa	Drug|Drug	anemia	Anemia	Parallel Assignment	Interventional	Treatment	Randomized	Safety and Efficacy Study of Roxadustat to Treat Anemia in Patients With Chronic Kidney Disease, on Dialysis.	2	Least Square Mean Difference	0.14	0.001	MMRM	0.03	0.25	95	Standard Error of the Mean	0.056	All	2133	Completed	Phase 3
NCT02174731	4368491	7995000	Mean Change From Baseline in Hb Averaged Over Week 28 to Week 52	epoetin alfa	Roxadustat|Epoetin alfa	Drug|Drug	anemia	Anemia	Parallel Assignment	Interventional	Treatment	Randomized	Safety and Efficacy Study of Roxadustat to Treat Anemia in Patients With Chronic Kidney Disease, on Dialysis.	2	Least Square Mean Difference	0.09	0.001	ANCOVA	0.01	0.18	95	Standard Error of the Mean	0.044	All	2133	Completed	Phase 3
NCT02175121	4368431	7994967	Percent Change From Baseline in Non-HDL-C	NA	Placebo|PF-06291874|PF-06291874|PF-06291874|PF-06291874	Drug|Drug|Drug|Drug|Drug	diabetes mellitus|diabetes mellitus, type 2	Diabetes Mellitus, Type II	Parallel Assignment	Interventional	Treatment	Randomized	Safety, Tolerability, Pharmacokinetics And Pharmacodynamics Study Of PF-06291874 As Oral Monotherapy To Treat Adults With Type 2 Diabetes Mellitus	5	Mean Difference (Net)	3.99	0.3396	Mixed Models Analysis	-2.9	10.87	90	Standard Error of the Mean	4.16	All	172	Completed	Phase 2
NCT02175121	4368428	7994967	Percent Change From Baseline in Non-HDL-C	NA	Placebo|PF-06291874|PF-06291874|PF-06291874|PF-06291874	Drug|Drug|Drug|Drug|Drug	diabetes mellitus|diabetes mellitus, type 2	Diabetes Mellitus, Type II	Parallel Assignment	Interventional	Treatment	Randomized	Safety, Tolerability, Pharmacokinetics And Pharmacodynamics Study Of PF-06291874 As Oral Monotherapy To Treat Adults With Type 2 Diabetes Mellitus	5	Mean Difference (Net)	-0.84	0.8277	Mixed Models Analysis	-7.2	5.52	90	Standard Error of the Mean	3.85	All	172	Completed	Phase 2
NCT02175121	4368425	7994967	Percent Change From Baseline in Non-HDL-C	NA	Placebo|PF-06291874|PF-06291874|PF-06291874|PF-06291874	Drug|Drug|Drug|Drug|Drug	diabetes mellitus|diabetes mellitus, type 2	Diabetes Mellitus, Type II	Parallel Assignment	Interventional	Treatment	Randomized	Safety, Tolerability, Pharmacokinetics And Pharmacodynamics Study Of PF-06291874 As Oral Monotherapy To Treat Adults With Type 2 Diabetes Mellitus	5	Mean Difference (Net)	9.23	0.0192	Mixed Models Analysis	2.77	15.69	90	Standard Error of the Mean	3.9	All	172	Completed	Phase 2
NCT02175121	4368426	7994967	Percent Change From Baseline in Non-HDL-C	NA	Placebo|PF-06291874|PF-06291874|PF-06291874|PF-06291874	Drug|Drug|Drug|Drug|Drug	diabetes mellitus|diabetes mellitus, type 2	Diabetes Mellitus, Type II	Parallel Assignment	Interventional	Treatment	Randomized	Safety, Tolerability, Pharmacokinetics And Pharmacodynamics Study Of PF-06291874 As Oral Monotherapy To Treat Adults With Type 2 Diabetes Mellitus	5	Mean Difference (Net)	-0.57	0.8824	Mixed Models Analysis	-6.93	5.79	90	Standard Error of the Mean	3.84	All	172	Completed	Phase 2
NCT02175121	4368429	7994967	Percent Change From Baseline in Non-HDL-C	NA	Placebo|PF-06291874|PF-06291874|PF-06291874|PF-06291874	Drug|Drug|Drug|Drug|Drug	diabetes mellitus|diabetes mellitus, type 2	Diabetes Mellitus, Type II	Parallel Assignment	Interventional	Treatment	Randomized	Safety, Tolerability, Pharmacokinetics And Pharmacodynamics Study Of PF-06291874 As Oral Monotherapy To Treat Adults With Type 2 Diabetes Mellitus	5	Mean Difference (Net)	9.78	0.0192	Mixed Models Analysis	2.94	16.63	90	Standard Error of the Mean	4.14	All	172	Completed	Phase 2
NCT02175121	4368427	7994967	Percent Change From Baseline in Non-HDL-C	NA	Placebo|PF-06291874|PF-06291874|PF-06291874|PF-06291874	Drug|Drug|Drug|Drug|Drug	diabetes mellitus|diabetes mellitus, type 2	Diabetes Mellitus, Type II	Parallel Assignment	Interventional	Treatment	Randomized	Safety, Tolerability, Pharmacokinetics And Pharmacodynamics Study Of PF-06291874 As Oral Monotherapy To Treat Adults With Type 2 Diabetes Mellitus	5	Mean Difference (Net)	0.57	0.8857	Mixed Models Analysis	-5.93	7.06	90	Standard Error of the Mean	3.93	All	172	Completed	Phase 2
NCT02175121	4368432	7994967	Percent Change From Baseline in Non-HDL-C	NA	Placebo|PF-06291874|PF-06291874|PF-06291874|PF-06291874	Drug|Drug|Drug|Drug|Drug	diabetes mellitus|diabetes mellitus, type 2	Diabetes Mellitus, Type II	Parallel Assignment	Interventional	Treatment	Randomized	Safety, Tolerability, Pharmacokinetics And Pharmacodynamics Study Of PF-06291874 As Oral Monotherapy To Treat Adults With Type 2 Diabetes Mellitus	5	Mean Difference (Net)	0.13	0.975	Mixed Models Analysis	-6.62	6.87	90	Standard Error of the Mean	4.08	All	172	Completed	Phase 2
NCT02175121	4368430	7994967	Percent Change From Baseline in Non-HDL-C	NA	Placebo|PF-06291874|PF-06291874|PF-06291874|PF-06291874	Drug|Drug|Drug|Drug|Drug	diabetes mellitus|diabetes mellitus, type 2	Diabetes Mellitus, Type II	Parallel Assignment	Interventional	Treatment	Randomized	Safety, Tolerability, Pharmacokinetics And Pharmacodynamics Study Of PF-06291874 As Oral Monotherapy To Treat Adults With Type 2 Diabetes Mellitus	5	Mean Difference (Net)	-1.49	0.7142	Mixed Models Analysis	-8.23	5.24	90	Standard Error of the Mean	4.07	All	172	Completed	Phase 2
NCT02175121	4368439	7994968	Percent Change From Baseline in High Density Lipoprotein-Cholesterol (HDL-C)	NA	Placebo|PF-06291874|PF-06291874|PF-06291874|PF-06291874	Drug|Drug|Drug|Drug|Drug	diabetes mellitus|diabetes mellitus, type 2	Diabetes Mellitus, Type II	Parallel Assignment	Interventional	Treatment	Randomized	Safety, Tolerability, Pharmacokinetics And Pharmacodynamics Study Of PF-06291874 As Oral Monotherapy To Treat Adults With Type 2 Diabetes Mellitus	5	Mean Difference (Net)	4.61	0.2569	Mixed Models Analysis	-2.09	11.3	90	Standard Error of the Mean	4.05	All	172	Completed	Phase 2
NCT02175121	4368437	7994968	Percent Change From Baseline in High Density Lipoprotein-Cholesterol (HDL-C)	NA	Placebo|PF-06291874|PF-06291874|PF-06291874|PF-06291874	Drug|Drug|Drug|Drug|Drug	diabetes mellitus|diabetes mellitus, type 2	Diabetes Mellitus, Type II	Parallel Assignment	Interventional	Treatment	Randomized	Safety, Tolerability, Pharmacokinetics And Pharmacodynamics Study Of PF-06291874 As Oral Monotherapy To Treat Adults With Type 2 Diabetes Mellitus	5	Mean Difference (Net)	12.89	0.0016	Mixed Models Analysis	6.26	19.53	90	Standard Error of the Mean	4.01	All	172	Completed	Phase 2
NCT02175121	4368438	7994968	Percent Change From Baseline in High Density Lipoprotein-Cholesterol (HDL-C)	NA	Placebo|PF-06291874|PF-06291874|PF-06291874|PF-06291874	Drug|Drug|Drug|Drug|Drug	diabetes mellitus|diabetes mellitus, type 2	Diabetes Mellitus, Type II	Parallel Assignment	Interventional	Treatment	Randomized	Safety, Tolerability, Pharmacokinetics And Pharmacodynamics Study Of PF-06291874 As Oral Monotherapy To Treat Adults With Type 2 Diabetes Mellitus	5	Mean Difference (Net)	7.64	0.0553	Mixed Models Analysis	1.09	14.18	90	Standard Error of the Mean	3.96	All	172	Completed	Phase 2
NCT02175121	4368440	7994968	Percent Change From Baseline in High Density Lipoprotein-Cholesterol (HDL-C)	NA	Placebo|PF-06291874|PF-06291874|PF-06291874|PF-06291874	Drug|Drug|Drug|Drug|Drug	diabetes mellitus|diabetes mellitus, type 2	Diabetes Mellitus, Type II	Parallel Assignment	Interventional	Treatment	Randomized	Safety, Tolerability, Pharmacokinetics And Pharmacodynamics Study Of PF-06291874 As Oral Monotherapy To Treat Adults With Type 2 Diabetes Mellitus	5	Mean Difference (Net)	1.77	0.6553	Mixed Models Analysis	-4.78	8.33	90	Standard Error of the Mean	3.96	All	172	Completed	Phase 2
NCT02175121	4368436	7994968	Percent Change From Baseline in High Density Lipoprotein-Cholesterol (HDL-C)	NA	Placebo|PF-06291874|PF-06291874|PF-06291874|PF-06291874	Drug|Drug|Drug|Drug|Drug	diabetes mellitus|diabetes mellitus, type 2	Diabetes Mellitus, Type II	Parallel Assignment	Interventional	Treatment	Randomized	Safety, Tolerability, Pharmacokinetics And Pharmacodynamics Study Of PF-06291874 As Oral Monotherapy To Treat Adults With Type 2 Diabetes Mellitus	5	Mean Difference (Net)	0.58	0.8717	Mixed Models Analysis	-5.35	6.51	90	Standard Error of the Mean	3.58	All	172	Completed	Phase 2
NCT02175121	4368435	7994968	Percent Change From Baseline in High Density Lipoprotein-Cholesterol (HDL-C)	NA	Placebo|PF-06291874|PF-06291874|PF-06291874|PF-06291874	Drug|Drug|Drug|Drug|Drug	diabetes mellitus|diabetes mellitus, type 2	Diabetes Mellitus, Type II	Parallel Assignment	Interventional	Treatment	Randomized	Safety, Tolerability, Pharmacokinetics And Pharmacodynamics Study Of PF-06291874 As Oral Monotherapy To Treat Adults With Type 2 Diabetes Mellitus	5	Mean Difference (Net)	1.2	0.743	Mixed Models Analysis	-4.86	7.26	90	Standard Error of the Mean	3.66	All	172	Completed	Phase 2
NCT02175121	4368434	7994968	Percent Change From Baseline in High Density Lipoprotein-Cholesterol (HDL-C)	NA	Placebo|PF-06291874|PF-06291874|PF-06291874|PF-06291874	Drug|Drug|Drug|Drug|Drug	diabetes mellitus|diabetes mellitus, type 2	Diabetes Mellitus, Type II	Parallel Assignment	Interventional	Treatment	Randomized	Safety, Tolerability, Pharmacokinetics And Pharmacodynamics Study Of PF-06291874 As Oral Monotherapy To Treat Adults With Type 2 Diabetes Mellitus	5	Mean Difference (Net)	4.56	0.2041	Mixed Models Analysis	-1.36	10.48	90	Standard Error of the Mean	3.58	All	172	Completed	Phase 2
NCT02175121	4368433	7994968	Percent Change From Baseline in High Density Lipoprotein-Cholesterol (HDL-C)	NA	Placebo|PF-06291874|PF-06291874|PF-06291874|PF-06291874	Drug|Drug|Drug|Drug|Drug	diabetes mellitus|diabetes mellitus, type 2	Diabetes Mellitus, Type II	Parallel Assignment	Interventional	Treatment	Randomized	Safety, Tolerability, Pharmacokinetics And Pharmacodynamics Study Of PF-06291874 As Oral Monotherapy To Treat Adults With Type 2 Diabetes Mellitus	5	Mean Difference (Net)	14.92	0.0001	Mixed Models Analysis	8.92	20.92	90	Standard Error of the Mean	3.63	All	172	Completed	Phase 2
NCT02175121	4368443	7994969	Percent Change From Baseline in Low Density Lipoprotein-Cholesterol (LDL-C)	NA	Placebo|PF-06291874|PF-06291874|PF-06291874|PF-06291874	Drug|Drug|Drug|Drug|Drug	diabetes mellitus|diabetes mellitus, type 2	Diabetes Mellitus, Type II	Parallel Assignment	Interventional	Treatment	Randomized	Safety, Tolerability, Pharmacokinetics And Pharmacodynamics Study Of PF-06291874 As Oral Monotherapy To Treat Adults With Type 2 Diabetes Mellitus	5	Mean Difference (Net)	0.37	0.9312	Mixed Models Analysis	-6.74	7.49	90	Standard Error of the Mean	4.3	All	172	Completed	Phase 2
NCT02175121	4368447	7994969	Percent Change From Baseline in Low Density Lipoprotein-Cholesterol (LDL-C)	NA	Placebo|PF-06291874|PF-06291874|PF-06291874|PF-06291874	Drug|Drug|Drug|Drug|Drug	diabetes mellitus|diabetes mellitus, type 2	Diabetes Mellitus, Type II	Parallel Assignment	Interventional	Treatment	Randomized	Safety, Tolerability, Pharmacokinetics And Pharmacodynamics Study Of PF-06291874 As Oral Monotherapy To Treat Adults With Type 2 Diabetes Mellitus	5	Mean Difference (Net)	1.66	0.7028	Mixed Models Analysis	-5.52	8.84	90	Standard Error of the Mean	4.34	All	172	Completed	Phase 2
NCT02175121	4368445	7994969	Percent Change From Baseline in Low Density Lipoprotein-Cholesterol (LDL-C)	NA	Placebo|PF-06291874|PF-06291874|PF-06291874|PF-06291874	Drug|Drug|Drug|Drug|Drug	diabetes mellitus|diabetes mellitus, type 2	Diabetes Mellitus, Type II	Parallel Assignment	Interventional	Treatment	Randomized	Safety, Tolerability, Pharmacokinetics And Pharmacodynamics Study Of PF-06291874 As Oral Monotherapy To Treat Adults With Type 2 Diabetes Mellitus	5	Mean Difference (Net)	9.07	0.0373	Mixed Models Analysis	1.93	16.21	90	Standard Error of the Mean	4.32	All	172	Completed	Phase 2
NCT02175121	4368444	7994969	Percent Change From Baseline in Low Density Lipoprotein-Cholesterol (LDL-C)	NA	Placebo|PF-06291874|PF-06291874|PF-06291874|PF-06291874	Drug|Drug|Drug|Drug|Drug	diabetes mellitus|diabetes mellitus, type 2	Diabetes Mellitus, Type II	Parallel Assignment	Interventional	Treatment	Randomized	Safety, Tolerability, Pharmacokinetics And Pharmacodynamics Study Of PF-06291874 As Oral Monotherapy To Treat Adults With Type 2 Diabetes Mellitus	5	Mean Difference (Net)	-0.29	0.9448	Mixed Models Analysis	-7.25	6.67	90	Standard Error of the Mean	4.21	All	172	Completed	Phase 2
NCT02175121	4368441	7994969	Percent Change From Baseline in Low Density Lipoprotein-Cholesterol (LDL-C)	NA	Placebo|PF-06291874|PF-06291874|PF-06291874|PF-06291874	Drug|Drug|Drug|Drug|Drug	diabetes mellitus|diabetes mellitus, type 2	Diabetes Mellitus, Type II	Parallel Assignment	Interventional	Treatment	Randomized	Safety, Tolerability, Pharmacokinetics And Pharmacodynamics Study Of PF-06291874 As Oral Monotherapy To Treat Adults With Type 2 Diabetes Mellitus	5	Mean Difference (Net)	12.34	0.0044	Mixed Models Analysis	5.26	19.41	90	Standard Error of the Mean	4.28	All	172	Completed	Phase 2
NCT02175121	4368446	7994969	Percent Change From Baseline in Low Density Lipoprotein-Cholesterol (LDL-C)	NA	Placebo|PF-06291874|PF-06291874|PF-06291874|PF-06291874	Drug|Drug|Drug|Drug|Drug	diabetes mellitus|diabetes mellitus, type 2	Diabetes Mellitus, Type II	Parallel Assignment	Interventional	Treatment	Randomized	Safety, Tolerability, Pharmacokinetics And Pharmacodynamics Study Of PF-06291874 As Oral Monotherapy To Treat Adults With Type 2 Diabetes Mellitus	5	Mean Difference (Net)	-0.3	0.9445	Mixed Models Analysis	-7.33	6.73	90	Standard Error of the Mean	4.25	All	172	Completed	Phase 2
NCT02175121	4368442	7994969	Percent Change From Baseline in Low Density Lipoprotein-Cholesterol (LDL-C)	NA	Placebo|PF-06291874|PF-06291874|PF-06291874|PF-06291874	Drug|Drug|Drug|Drug|Drug	diabetes mellitus|diabetes mellitus, type 2	Diabetes Mellitus, Type II	Parallel Assignment	Interventional	Treatment	Randomized	Safety, Tolerability, Pharmacokinetics And Pharmacodynamics Study Of PF-06291874 As Oral Monotherapy To Treat Adults With Type 2 Diabetes Mellitus	5	Mean Difference (Net)	-0.11	0.9791	Mixed Models Analysis	-7.07	6.85	90	Standard Error of the Mean	4.21	All	172	Completed	Phase 2
NCT02175121	4368448	7994969	Percent Change From Baseline in Low Density Lipoprotein-Cholesterol (LDL-C)	NA	Placebo|PF-06291874|PF-06291874|PF-06291874|PF-06291874	Drug|Drug|Drug|Drug|Drug	diabetes mellitus|diabetes mellitus, type 2	Diabetes Mellitus, Type II	Parallel Assignment	Interventional	Treatment	Randomized	Safety, Tolerability, Pharmacokinetics And Pharmacodynamics Study Of PF-06291874 As Oral Monotherapy To Treat Adults With Type 2 Diabetes Mellitus	5	Mean Difference (Net)	-2.12	0.6182	Mixed Models Analysis	-9.15	4.91	90	Standard Error of the Mean	4.25	All	172	Completed	Phase 2
NCT02175121	4368453	7994970	Percent Change From Baseline in Total Cholesterol	NA	Placebo|PF-06291874|PF-06291874|PF-06291874|PF-06291874	Drug|Drug|Drug|Drug|Drug	diabetes mellitus|diabetes mellitus, type 2	Diabetes Mellitus, Type II	Parallel Assignment	Interventional	Treatment	Randomized	Safety, Tolerability, Pharmacokinetics And Pharmacodynamics Study Of PF-06291874 As Oral Monotherapy To Treat Adults With Type 2 Diabetes Mellitus	5	Mean Difference (Net)	9.74	0.0034	Mixed Models Analysis	4.32	15.16	90	Standard Error of the Mean	3.28	All	172	Completed	Phase 2
NCT02175121	4368454	7994970	Percent Change From Baseline in Total Cholesterol	NA	Placebo|PF-06291874|PF-06291874|PF-06291874|PF-06291874	Drug|Drug|Drug|Drug|Drug	diabetes mellitus|diabetes mellitus, type 2	Diabetes Mellitus, Type II	Parallel Assignment	Interventional	Treatment	Randomized	Safety, Tolerability, Pharmacokinetics And Pharmacodynamics Study Of PF-06291874 As Oral Monotherapy To Treat Adults With Type 2 Diabetes Mellitus	5	Mean Difference (Net)	1.19	0.7132	Mixed Models Analysis	-4.15	6.52	90	Standard Error of the Mean	3.22	All	172	Completed	Phase 2
NCT02175121	4368451	7994970	Percent Change From Baseline in Total Cholesterol	NA	Placebo|PF-06291874|PF-06291874|PF-06291874|PF-06291874	Drug|Drug|Drug|Drug|Drug	diabetes mellitus|diabetes mellitus, type 2	Diabetes Mellitus, Type II	Parallel Assignment	Interventional	Treatment	Randomized	Safety, Tolerability, Pharmacokinetics And Pharmacodynamics Study Of PF-06291874 As Oral Monotherapy To Treat Adults With Type 2 Diabetes Mellitus	5	Mean Difference (Net)	0.52	0.8652	Mixed Models Analysis	-4.5	5.53	90	Standard Error of the Mean	3.03	All	172	Completed	Phase 2
NCT02175121	4368456	7994970	Percent Change From Baseline in Total Cholesterol	NA	Placebo|PF-06291874|PF-06291874|PF-06291874|PF-06291874	Drug|Drug|Drug|Drug|Drug	diabetes mellitus|diabetes mellitus, type 2	Diabetes Mellitus, Type II	Parallel Assignment	Interventional	Treatment	Randomized	Safety, Tolerability, Pharmacokinetics And Pharmacodynamics Study Of PF-06291874 As Oral Monotherapy To Treat Adults With Type 2 Diabetes Mellitus	5	Mean Difference (Net)	0.6	0.8516	Mixed Models Analysis	-4.73	5.93	90	Standard Error of the Mean	3.22	All	172	Completed	Phase 2
NCT02175121	4368450	7994970	Percent Change From Baseline in Total Cholesterol	NA	Placebo|PF-06291874|PF-06291874|PF-06291874|PF-06291874	Drug|Drug|Drug|Drug|Drug	diabetes mellitus|diabetes mellitus, type 2	Diabetes Mellitus, Type II	Parallel Assignment	Interventional	Treatment	Randomized	Safety, Tolerability, Pharmacokinetics And Pharmacodynamics Study Of PF-06291874 As Oral Monotherapy To Treat Adults With Type 2 Diabetes Mellitus	5	Mean Difference (Net)	0.61	0.837	Mixed Models Analysis	-4.3	5.52	90	Standard Error of the Mean	2.97	All	172	Completed	Phase 2
NCT02175121	4368452	7994970	Percent Change From Baseline in Total Cholesterol	NA	Placebo|PF-06291874|PF-06291874|PF-06291874|PF-06291874	Drug|Drug|Drug|Drug|Drug	diabetes mellitus|diabetes mellitus, type 2	Diabetes Mellitus, Type II	Parallel Assignment	Interventional	Treatment	Randomized	Safety, Tolerability, Pharmacokinetics And Pharmacodynamics Study Of PF-06291874 As Oral Monotherapy To Treat Adults With Type 2 Diabetes Mellitus	5	Mean Difference (Net)	-0.99	0.7394	Mixed Models Analysis	-5.89	3.92	90	Standard Error of the Mean	2.96	All	172	Completed	Phase 2
NCT02175121	4368449	7994970	Percent Change From Baseline in Total Cholesterol	NA	Placebo|PF-06291874|PF-06291874|PF-06291874|PF-06291874	Drug|Drug|Drug|Drug|Drug	diabetes mellitus|diabetes mellitus, type 2	Diabetes Mellitus, Type II	Parallel Assignment	Interventional	Treatment	Randomized	Safety, Tolerability, Pharmacokinetics And Pharmacodynamics Study Of PF-06291874 As Oral Monotherapy To Treat Adults With Type 2 Diabetes Mellitus	5	Mean Difference (Net)	9.59	0.0018	Mixed Models Analysis	4.6	14.58	90	Standard Error of the Mean	3.01	All	172	Completed	Phase 2
NCT02175121	4368455	7994970	Percent Change From Baseline in Total Cholesterol	NA	Placebo|PF-06291874|PF-06291874|PF-06291874|PF-06291874	Drug|Drug|Drug|Drug|Drug	diabetes mellitus|diabetes mellitus, type 2	Diabetes Mellitus, Type II	Parallel Assignment	Interventional	Treatment	Randomized	Safety, Tolerability, Pharmacokinetics And Pharmacodynamics Study Of PF-06291874 As Oral Monotherapy To Treat Adults With Type 2 Diabetes Mellitus	5	Mean Difference (Net)	3.97	0.2303	Mixed Models Analysis	-1.48	9.42	90	Standard Error of the Mean	3.29	All	172	Completed	Phase 2
NCT02175121	4368461	7994971	Percent Change From Baseline in Triglycerides	NA	Placebo|PF-06291874|PF-06291874|PF-06291874|PF-06291874	Drug|Drug|Drug|Drug|Drug	diabetes mellitus|diabetes mellitus, type 2	Diabetes Mellitus, Type II	Parallel Assignment	Interventional	Treatment	Randomized	Safety, Tolerability, Pharmacokinetics And Pharmacodynamics Study Of PF-06291874 As Oral Monotherapy To Treat Adults With Type 2 Diabetes Mellitus	5	Mean Difference (Net)	14.64	0.1553	Mixed Models Analysis	-2.32	31.59	90	Standard Error of the Mean	10.25	All	172	Completed	Phase 2
NCT02175121	4368464	7994971	Percent Change From Baseline in Triglycerides	NA	Placebo|PF-06291874|PF-06291874|PF-06291874|PF-06291874	Drug|Drug|Drug|Drug|Drug	diabetes mellitus|diabetes mellitus, type 2	Diabetes Mellitus, Type II	Parallel Assignment	Interventional	Treatment	Randomized	Safety, Tolerability, Pharmacokinetics And Pharmacodynamics Study Of PF-06291874 As Oral Monotherapy To Treat Adults With Type 2 Diabetes Mellitus	5	Mean Difference (Net)	12.86	0.2063	Mixed Models Analysis	-3.91	29.62	90	Standard Error of the Mean	10.13	All	172	Completed	Phase 2
NCT02175121	4368463	7994971	Percent Change From Baseline in Triglycerides	NA	Placebo|PF-06291874|PF-06291874|PF-06291874|PF-06291874	Drug|Drug|Drug|Drug|Drug	diabetes mellitus|diabetes mellitus, type 2	Diabetes Mellitus, Type II	Parallel Assignment	Interventional	Treatment	Randomized	Safety, Tolerability, Pharmacokinetics And Pharmacodynamics Study Of PF-06291874 As Oral Monotherapy To Treat Adults With Type 2 Diabetes Mellitus	5	Mean Difference (Net)	13.03	0.2087	Mixed Models Analysis	-4.05	30.11	90	Standard Error of the Mean	10.33	All	172	Completed	Phase 2
NCT02175121	4368460	7994971	Percent Change From Baseline in Triglycerides	NA	Placebo|PF-06291874|PF-06291874|PF-06291874|PF-06291874	Drug|Drug|Drug|Drug|Drug	diabetes mellitus|diabetes mellitus, type 2	Diabetes Mellitus, Type II	Parallel Assignment	Interventional	Treatment	Randomized	Safety, Tolerability, Pharmacokinetics And Pharmacodynamics Study Of PF-06291874 As Oral Monotherapy To Treat Adults With Type 2 Diabetes Mellitus	5	Mean Difference (Net)	-2.2	0.7741	Mixed Models Analysis	-14.87	10.47	90	Standard Error of the Mean	7.66	All	172	Completed	Phase 2
NCT02175121	4368462	7994971	Percent Change From Baseline in Triglycerides	NA	Placebo|PF-06291874|PF-06291874|PF-06291874|PF-06291874	Drug|Drug|Drug|Drug|Drug	diabetes mellitus|diabetes mellitus, type 2	Diabetes Mellitus, Type II	Parallel Assignment	Interventional	Treatment	Randomized	Safety, Tolerability, Pharmacokinetics And Pharmacodynamics Study Of PF-06291874 As Oral Monotherapy To Treat Adults With Type 2 Diabetes Mellitus	5	Mean Difference (Net)	5.6	0.5802	Mixed Models Analysis	-11.11	22.3	90	Standard Error of the Mean	10.1	All	172	Completed	Phase 2
NCT02175121	4368458	7994971	Percent Change From Baseline in Triglycerides	NA	Placebo|PF-06291874|PF-06291874|PF-06291874|PF-06291874	Drug|Drug|Drug|Drug|Drug	diabetes mellitus|diabetes mellitus, type 2	Diabetes Mellitus, Type II	Parallel Assignment	Interventional	Treatment	Randomized	Safety, Tolerability, Pharmacokinetics And Pharmacodynamics Study Of PF-06291874 As Oral Monotherapy To Treat Adults With Type 2 Diabetes Mellitus	5	Mean Difference (Net)	1.42	0.8523	Mixed Models Analysis	-11.17	14.01	90	Standard Error of the Mean	7.61	All	172	Completed	Phase 2
NCT02175121	4368457	7994971	Percent Change From Baseline in Triglycerides	NA	Placebo|PF-06291874|PF-06291874|PF-06291874|PF-06291874	Drug|Drug|Drug|Drug|Drug	diabetes mellitus|diabetes mellitus, type 2	Diabetes Mellitus, Type II	Parallel Assignment	Interventional	Treatment	Randomized	Safety, Tolerability, Pharmacokinetics And Pharmacodynamics Study Of PF-06291874 As Oral Monotherapy To Treat Adults With Type 2 Diabetes Mellitus	5	Mean Difference (Net)	6.3	0.4166	Mixed Models Analysis	-6.49	19.08	90	Standard Error of the Mean	7.73	All	172	Completed	Phase 2
NCT02175121	4368459	7994971	Percent Change From Baseline in Triglycerides	NA	Placebo|PF-06291874|PF-06291874|PF-06291874|PF-06291874	Drug|Drug|Drug|Drug|Drug	diabetes mellitus|diabetes mellitus, type 2	Diabetes Mellitus, Type II	Parallel Assignment	Interventional	Treatment	Randomized	Safety, Tolerability, Pharmacokinetics And Pharmacodynamics Study Of PF-06291874 As Oral Monotherapy To Treat Adults With Type 2 Diabetes Mellitus	5	Mean Difference (Net)	-0.4	0.9588	Mixed Models Analysis	-13.28	12.47	90	Standard Error of the Mean	7.78	All	172	Completed	Phase 2
NCT02175121	4368467	7994972	Change From Baseline in Fasting Plasma Glucose	NA	Placebo|PF-06291874|PF-06291874|PF-06291874|PF-06291874	Drug|Drug|Drug|Drug|Drug	diabetes mellitus|diabetes mellitus, type 2	Diabetes Mellitus, Type II	Parallel Assignment	Interventional	Treatment	Randomized	Safety, Tolerability, Pharmacokinetics And Pharmacodynamics Study Of PF-06291874 As Oral Monotherapy To Treat Adults With Type 2 Diabetes Mellitus	5	Mean Difference (Net)	-36.18	0.0001	Mixed Models Analysis	-45.21	-27.14	90	Standard Error of the Mean	5.46	All	172	Completed	Phase 2
NCT02175121	4368466	7994972	Change From Baseline in Fasting Plasma Glucose	NA	Placebo|PF-06291874|PF-06291874|PF-06291874|PF-06291874	Drug|Drug|Drug|Drug|Drug	diabetes mellitus|diabetes mellitus, type 2	Diabetes Mellitus, Type II	Parallel Assignment	Interventional	Treatment	Randomized	Safety, Tolerability, Pharmacokinetics And Pharmacodynamics Study Of PF-06291874 As Oral Monotherapy To Treat Adults With Type 2 Diabetes Mellitus	5	Mean Difference (Net)	-51.47	0.0001	Mixed Models Analysis	-60.29	-42.65	90	Standard Error of the Mean	5.33	All	172	Completed	Phase 2
NCT02175121	4368471	7994972	Change From Baseline in Fasting Plasma Glucose	NA	Placebo|PF-06291874|PF-06291874|PF-06291874|PF-06291874	Drug|Drug|Drug|Drug|Drug	diabetes mellitus|diabetes mellitus, type 2	Diabetes Mellitus, Type II	Parallel Assignment	Interventional	Treatment	Randomized	Safety, Tolerability, Pharmacokinetics And Pharmacodynamics Study Of PF-06291874 As Oral Monotherapy To Treat Adults With Type 2 Diabetes Mellitus	5	Mean Difference (Net)	-26.98	0.0001	Mixed Models Analysis	-36.81	-17.15	90	Standard Error of the Mean	5.94	All	172	Completed	Phase 2
NCT02175121	4368468	7994972	Change From Baseline in Fasting Plasma Glucose	NA	Placebo|PF-06291874|PF-06291874|PF-06291874|PF-06291874	Drug|Drug|Drug|Drug|Drug	diabetes mellitus|diabetes mellitus, type 2	Diabetes Mellitus, Type II	Parallel Assignment	Interventional	Treatment	Randomized	Safety, Tolerability, Pharmacokinetics And Pharmacodynamics Study Of PF-06291874 As Oral Monotherapy To Treat Adults With Type 2 Diabetes Mellitus	5	Mean Difference (Net)	-27.07	0.0001	Mixed Models Analysis	-35.89	-18.25	90	Standard Error of the Mean	5.33	All	172	Completed	Phase 2
NCT02175121	4368465	7994972	Change From Baseline in Fasting Plasma Glucose	NA	Placebo|PF-06291874|PF-06291874|PF-06291874|PF-06291874	Drug|Drug|Drug|Drug|Drug	diabetes mellitus|diabetes mellitus, type 2	Diabetes Mellitus, Type II	Parallel Assignment	Interventional	Treatment	Randomized	Safety, Tolerability, Pharmacokinetics And Pharmacodynamics Study Of PF-06291874 As Oral Monotherapy To Treat Adults With Type 2 Diabetes Mellitus	5	Mean Difference (Net)	-57.17	0.0001	Mixed Models Analysis	-66.12	-48.22	90	Standard Error of the Mean	5.41	All	172	Completed	Phase 2
NCT02175121	4368470	7994972	Change From Baseline in Fasting Plasma Glucose	NA	Placebo|PF-06291874|PF-06291874|PF-06291874|PF-06291874	Drug|Drug|Drug|Drug|Drug	diabetes mellitus|diabetes mellitus, type 2	Diabetes Mellitus, Type II	Parallel Assignment	Interventional	Treatment	Randomized	Safety, Tolerability, Pharmacokinetics And Pharmacodynamics Study Of PF-06291874 As Oral Monotherapy To Treat Adults With Type 2 Diabetes Mellitus	5	Mean Difference (Net)	-39.6	0.0001	Mixed Models Analysis	-49.2	-30	90	Standard Error of the Mean	5.8	All	172	Completed	Phase 2
NCT02175121	4368472	7994972	Change From Baseline in Fasting Plasma Glucose	NA	Placebo|PF-06291874|PF-06291874|PF-06291874|PF-06291874	Drug|Drug|Drug|Drug|Drug	diabetes mellitus|diabetes mellitus, type 2	Diabetes Mellitus, Type II	Parallel Assignment	Interventional	Treatment	Randomized	Safety, Tolerability, Pharmacokinetics And Pharmacodynamics Study Of PF-06291874 As Oral Monotherapy To Treat Adults With Type 2 Diabetes Mellitus	5	Mean Difference (Net)	-16.25	0.006	Mixed Models Analysis	-25.9	-6.6	90	Standard Error of the Mean	5.83	All	172	Completed	Phase 2
NCT02175121	4368469	7994972	Change From Baseline in Fasting Plasma Glucose	NA	Placebo|PF-06291874|PF-06291874|PF-06291874|PF-06291874	Drug|Drug|Drug|Drug|Drug	diabetes mellitus|diabetes mellitus, type 2	Diabetes Mellitus, Type II	Parallel Assignment	Interventional	Treatment	Randomized	Safety, Tolerability, Pharmacokinetics And Pharmacodynamics Study Of PF-06291874 As Oral Monotherapy To Treat Adults With Type 2 Diabetes Mellitus	5	Mean Difference (Net)	-46.72	0.0001	Mixed Models Analysis	-56.46	-36.98	90	Standard Error of the Mean	5.89	All	172	Completed	Phase 2
NCT02175121	4368473	7994973	Change From Baseline in Mean Daily Glucose	NA	Placebo|PF-06291874|PF-06291874|PF-06291874|PF-06291874	Drug|Drug|Drug|Drug|Drug	diabetes mellitus|diabetes mellitus, type 2	Diabetes Mellitus, Type II	Parallel Assignment	Interventional	Treatment	Randomized	Safety, Tolerability, Pharmacokinetics And Pharmacodynamics Study Of PF-06291874 As Oral Monotherapy To Treat Adults With Type 2 Diabetes Mellitus	5	Mean Difference (Net)	-68.12	0.0001	ANCOVA	-79.46	-56.78	90	Standard Error of the Mean	6.86	All	172	Completed	Phase 2
NCT02175121	4368476	7994973	Change From Baseline in Mean Daily Glucose	NA	Placebo|PF-06291874|PF-06291874|PF-06291874|PF-06291874	Drug|Drug|Drug|Drug|Drug	diabetes mellitus|diabetes mellitus, type 2	Diabetes Mellitus, Type II	Parallel Assignment	Interventional	Treatment	Randomized	Safety, Tolerability, Pharmacokinetics And Pharmacodynamics Study Of PF-06291874 As Oral Monotherapy To Treat Adults With Type 2 Diabetes Mellitus	5	Mean Difference (Net)	-40.33	0.0001	ANCOVA	-51.49	-29.16	90	Standard Error of the Mean	6.75	All	172	Completed	Phase 2
NCT02175121	4368475	7994973	Change From Baseline in Mean Daily Glucose	NA	Placebo|PF-06291874|PF-06291874|PF-06291874|PF-06291874	Drug|Drug|Drug|Drug|Drug	diabetes mellitus|diabetes mellitus, type 2	Diabetes Mellitus, Type II	Parallel Assignment	Interventional	Treatment	Randomized	Safety, Tolerability, Pharmacokinetics And Pharmacodynamics Study Of PF-06291874 As Oral Monotherapy To Treat Adults With Type 2 Diabetes Mellitus	5	Mean Difference (Net)	-45.53	0.0001	ANCOVA	-57.08	-33.99	90	Standard Error of the Mean	6.98	All	172	Completed	Phase 2
NCT02175121	4368474	7994973	Change From Baseline in Mean Daily Glucose	NA	Placebo|PF-06291874|PF-06291874|PF-06291874|PF-06291874	Drug|Drug|Drug|Drug|Drug	diabetes mellitus|diabetes mellitus, type 2	Diabetes Mellitus, Type II	Parallel Assignment	Interventional	Treatment	Randomized	Safety, Tolerability, Pharmacokinetics And Pharmacodynamics Study Of PF-06291874 As Oral Monotherapy To Treat Adults With Type 2 Diabetes Mellitus	5	Mean Difference (Net)	-68.79	0.0001	ANCOVA	-79.92	-57.65	90	Standard Error of the Mean	6.73	All	172	Completed	Phase 2
NCT02175212	4368422	7994947	Overall Survival: Estimated Percentage of Participants Alive at 5 Years	androgens|methyltestosterone|estrogens, conjugated (usp)|ascorbic acid	Short term androgen deprivation|Long term androgen deprivation|Short term androgen deprivation|Long term androgen deprivation	Drug|Drug|Radiation|Radiation	adenocarcinoma	Prostate Adenocarcinoma	Parallel Assignment	Interventional	Treatment	Randomized	Clinical Trials of Adjuvant Androgen Deprivation in Localized Prostate Cancer	2	Hazard Ratio (HR)	2.48	0.009	Regression, Cox	1.31	4.68	95		NA	Male	NA	Completed	Phase 3
NCT02175212	4368423	7994948	Metastasis Free Survival: Estimated Percentage of Participants With Metastasis-free Survival at 5 Years	androgens|methyltestosterone|estrogens, conjugated (usp)|ascorbic acid	Short term androgen deprivation|Long term androgen deprivation|Short term androgen deprivation|Long term androgen deprivation	Drug|Drug|Radiation|Radiation	adenocarcinoma	Prostate Adenocarcinoma	Parallel Assignment	Interventional	Treatment	Randomized	Clinical Trials of Adjuvant Androgen Deprivation in Localized Prostate Cancer	2	Hazard Ratio (HR)	2.31	0.01	Regression, Cox	1.23	3.85	95		NA	Male	NA	Completed	Phase 3
NCT02175212	4368424	7994949	Biochemical Disease Free Survival: Estimated Percentage of Participants With Biochemical Disease-free Survival at 5 Years	androgens|methyltestosterone|estrogens, conjugated (usp)|ascorbic acid	Short term androgen deprivation|Long term androgen deprivation|Short term androgen deprivation|Long term androgen deprivation	Drug|Drug|Radiation|Radiation	adenocarcinoma	Prostate Adenocarcinoma	Parallel Assignment	Interventional	Treatment	Randomized	Clinical Trials of Adjuvant Androgen Deprivation in Localized Prostate Cancer	2	Hazard Ratio (HR)	1.88	0.01	Regression, Cox	1.12	3.15	95		NA	Male	NA	Completed	Phase 3
NCT02175225	4368410	7994931	Number of Patients With Symptomatic Cerebral Edema	deferoxamine	Deferoxamine Mesylate|Placebo (for Deferoxamine Mesylate)	Drug|Drug	cerebral hemorrhage|hemorrhage	Intracerebral Hemorrhage	Parallel Assignment	Interventional	Treatment	Randomized	Intracerebral Hemorrhage Deferoxamine Trial - iDEF Ttrial	2	Risk Ratio (RR)	1.84	NA		0.63	5.35	95		NA	All	294	Completed	Phase 2
NCT02175225	4368411	7994932	Adverse Event of Special Interest: Number of Patients With Respiratory Compromise	deferoxamine	Deferoxamine Mesylate|Placebo (for Deferoxamine Mesylate)	Drug|Drug	cerebral hemorrhage|hemorrhage	Intracerebral Hemorrhage	Parallel Assignment	Interventional	Treatment	Randomized	Intracerebral Hemorrhage Deferoxamine Trial - iDEF Ttrial	2	Risk Ratio (RR)	0.89	NA		0.51	1.54	95		NA	All	294	Completed	Phase 2
NCT02175225	4368412	7994933	Adverse Event of Special Interest: Number of Patients With New Visual or Auditory Changes	deferoxamine	Deferoxamine Mesylate|Placebo (for Deferoxamine Mesylate)	Drug|Drug	cerebral hemorrhage|hemorrhage	Intracerebral Hemorrhage	Parallel Assignment	Interventional	Treatment	Randomized	Intracerebral Hemorrhage Deferoxamine Trial - iDEF Ttrial	2	Risk Ratio (RR)	0.77	NA		0	14.97	95		NA	All	294	Completed	Phase 2
NCT02175225	4368413	7994936	Ordinal Distribution of Scores on mRS at 180 Days	deferoxamine	Deferoxamine Mesylate|Placebo (for Deferoxamine Mesylate)	Drug|Drug	cerebral hemorrhage|hemorrhage	Intracerebral Hemorrhage	Parallel Assignment	Interventional	Treatment	Randomized	Intracerebral Hemorrhage Deferoxamine Trial - iDEF Ttrial	2	Odds Ratio, log	1.26	NA		0.82	1.93	95		NA	All	294	Completed	Phase 2
NCT02175225	4368414	7994937	Ordinal Distribution of Scores on mRS at Day 90	deferoxamine	Deferoxamine Mesylate|Placebo (for Deferoxamine Mesylate)	Drug|Drug	cerebral hemorrhage|hemorrhage	Intracerebral Hemorrhage	Parallel Assignment	Interventional	Treatment	Randomized	Intracerebral Hemorrhage Deferoxamine Trial - iDEF Ttrial	2	Odds Ratio (OR)	1.1	NA		0.72	1.67	95		NA	All	294	Completed	Phase 2
NCT02175225	4368415	7994938	Proportion of Subjects With Good Outcome (mRS 0-2) in the Early vs. Delayed Treatment Time Windows	deferoxamine	Deferoxamine Mesylate|Placebo (for Deferoxamine Mesylate)	Drug|Drug	cerebral hemorrhage|hemorrhage	Intracerebral Hemorrhage	Parallel Assignment	Interventional	Treatment	Randomized	Intracerebral Hemorrhage Deferoxamine Trial - iDEF Ttrial	2		NA	0.83	Regression, Logistic					NA	All	294	Completed	Phase 2
NCT02175225	4368416	7994939	Proportion of Patients With Modified Rankin Scale (mRS) Score 0-3 at 180 Days	deferoxamine	Deferoxamine Mesylate|Placebo (for Deferoxamine Mesylate)	Drug|Drug	cerebral hemorrhage|hemorrhage	Intracerebral Hemorrhage	Parallel Assignment	Interventional	Treatment	Randomized	Intracerebral Hemorrhage Deferoxamine Trial - iDEF Ttrial	2	Risk Difference (RD)	-0.018	NA			0.029	90		NA	All	294	Completed	Phase 2
NCT02175225	4368417	7994940	Proportion of Patients With Modified Rankin Scale (mRS) Score 0-2 at 180 Days	deferoxamine	Deferoxamine Mesylate|Placebo (for Deferoxamine Mesylate)	Drug|Drug	cerebral hemorrhage|hemorrhage	Intracerebral Hemorrhage	Parallel Assignment	Interventional	Treatment	Randomized	Intracerebral Hemorrhage Deferoxamine Trial - iDEF Ttrial	2	Risk Difference (RD)	0.086	NA			0.156	90		NA	All	294	Completed	Phase 2
NCT02175225	4368418	7994941	Proportion of Patients With mRS Score 0-3 at 90 Days	deferoxamine	Deferoxamine Mesylate|Placebo (for Deferoxamine Mesylate)	Drug|Drug	cerebral hemorrhage|hemorrhage	Intracerebral Hemorrhage	Parallel Assignment	Interventional	Treatment	Randomized	Intracerebral Hemorrhage Deferoxamine Trial - iDEF Ttrial	2	Risk Difference (RD)	0.062	NA			0.121	90		NA	All	294	Completed	Phase 2
NCT02175225	4368419	7994942	Number of Subjects With Serious Adverse Events Within 7 Days	deferoxamine	Deferoxamine Mesylate|Placebo (for Deferoxamine Mesylate)	Drug|Drug	cerebral hemorrhage|hemorrhage	Intracerebral Hemorrhage	Parallel Assignment	Interventional	Treatment	Randomized	Intracerebral Hemorrhage Deferoxamine Trial - iDEF Ttrial	2	Risk Ratio (RR)	0.94	NA		0.57	1.56	95		NA	All	294	Completed	Phase 2
NCT02175225	4368420	7994943	Number of Subjects Experiencing Serious Adverse Events	deferoxamine	Deferoxamine Mesylate|Placebo (for Deferoxamine Mesylate)	Drug|Drug	cerebral hemorrhage|hemorrhage	Intracerebral Hemorrhage	Parallel Assignment	Interventional	Treatment	Randomized	Intracerebral Hemorrhage Deferoxamine Trial - iDEF Ttrial	2	Risk Ratio (RR)	0.81	NA		0.57	1.16	95		NA	All	294	Completed	Phase 2
NCT02175225	4368421	7994944	Proportion of Patients With Modified Rankin Scale (mRS) Score 0-2 at 90 Days	deferoxamine	Deferoxamine Mesylate|Placebo (for Deferoxamine Mesylate)	Drug|Drug	cerebral hemorrhage|hemorrhage	Intracerebral Hemorrhage	Parallel Assignment	Interventional	Treatment	Randomized	Intracerebral Hemorrhage Deferoxamine Trial - iDEF Ttrial	2	Risk Difference (RD)	0.006	NA			0.068	90		NA	All	294	Completed	Phase 2
NCT02175641	4368402	7994910	6-Minutes Walking Test	NA	Peer-Led Group Lifestyle Balance|Usual Care Services	Behavioral|Behavioral	NA	Obesity	Parallel Assignment	Interventional	Treatment	Randomized	Peer-Led Healthy Lifestyle Program in Supportive Housing	2	Time*treatment interaction coefficient	3.83	0.24	Mixed Models Analysis				Standard Error of the Mean	3.28	All	314	Completed	N/A
NCT02175641	4368403	7994911	Health-related Quality of Life	NA	Peer-Led Group Lifestyle Balance|Usual Care Services	Behavioral|Behavioral	NA	Obesity	Parallel Assignment	Interventional	Treatment	Randomized	Peer-Led Healthy Lifestyle Program in Supportive Housing	2	Time*treatment interaction coefficient	0.23	0.52	Mixed Models Analysis				Standard Error of the Mean	0.37	All	314	Completed	N/A
NCT02175641	4368404	7994912	Change From Baseline in Recovery Using the Recovery Assessment Scale (RAS).	NA	Peer-Led Group Lifestyle Balance|Usual Care Services	Behavioral|Behavioral	NA	Obesity	Parallel Assignment	Interventional	Treatment	Randomized	Peer-Led Healthy Lifestyle Program in Supportive Housing	2	Time*treatment interaction coefficient	0.02	0.39	Mixed Models Analysis				Standard Error of the Mean	0.02	All	314	Completed	N/A
NCT02175641	4368405	7994913	Self-Efficacy for Exercise	NA	Peer-Led Group Lifestyle Balance|Usual Care Services	Behavioral|Behavioral	NA	Obesity	Parallel Assignment	Interventional	Treatment	Randomized	Peer-Led Healthy Lifestyle Program in Supportive Housing	2	Time*treatment interaction coefficient	0.08	0.38	Mixed Models Analysis				Standard Error of the Mean	0.09	All	314	Completed	N/A
NCT02175641	4368406	7994914	Overall Reductions in Systolic Blood Pressure From Baseline, 6, 12 and 18 Months	NA	Peer-Led Group Lifestyle Balance|Usual Care Services	Behavioral|Behavioral	NA	Obesity	Parallel Assignment	Interventional	Treatment	Randomized	Peer-Led Healthy Lifestyle Program in Supportive Housing	2	time*treatment interaction coefficient	-0.34	0.64	Mixed Models Analysis				Standard Error of the Mean	0.74	All	314	Completed	N/A
NCT02175641	4368407	7994915	Overall Reduction in Waist Circumference Measures to the Nearest cm From Baseline to 6, 12 and 18 Months	NA	Peer-Led Group Lifestyle Balance|Usual Care Services	Behavioral|Behavioral	NA	Obesity	Parallel Assignment	Interventional	Treatment	Randomized	Peer-Led Healthy Lifestyle Program in Supportive Housing	2	Time*treatment interaction coefficient	0.05	0.91	Mixed Models Analysis				Standard Error of the Mean	0.09	All	314	Completed	N/A
NCT02175641	4368408	7994916	Overall Reduction in Weight in lb From Baseline to 6, 12 and 18 Months	NA	Peer-Led Group Lifestyle Balance|Usual Care Services	Behavioral|Behavioral	NA	Obesity	Parallel Assignment	Interventional	Treatment	Randomized	Peer-Led Healthy Lifestyle Program in Supportive Housing	2	Time by treatment interaction coefficien	0.15	0.804	Mixed Models Analysis				Standard Error of the Mean	0.59	All	314	Completed	N/A
NCT02175641	4368409	7994917	Clinically Significant Weight Loss	NA	Peer-Led Group Lifestyle Balance|Usual Care Services	Behavioral|Behavioral	NA	Obesity	Parallel Assignment	Interventional	Treatment	Randomized	Peer-Led Healthy Lifestyle Program in Supportive Housing	2	Odds Ratio (OR)	1.07	0.05	Regression, Logistic	0.62	1.84	95		NA	All	314	Completed	N/A
NCT02175771	4368391	7994883	Change From Baseline in Trough Forced Expiratory Volume in 1 Minute (FEV1) Over the 26-Week Treatment Period	adrenergic agonists|fluticasone|fluticasone-salmeterol drug combination|albuterol|salmeterol xinafoate	Fp MDPI|FS MDPI|FLOVENT HFA|ADVAIR DISKUS|albuterol/salbutamol HFA	Drug|Drug|Drug|Drug|Drug	asthma	Persistent Asthma	Parallel Assignment	Interventional	Treatment	Randomized	Long-Term Safety Study of Fluticasone Propionate (Fp) Multidose Dry Powder Inhaler (MDPI) and Fluticasone Propionate/Salmeterol (FS) MDPI in Patients With Persistent Asthma	8	LSM difference	-0.013	0.7877	mixed model for repeated measures	-0.107	0.081	95	Standard Error of the Mean	0.0479	All	758	Completed	Phase 3
NCT02175771	4368390	7994883	Change From Baseline in Trough Forced Expiratory Volume in 1 Minute (FEV1) Over the 26-Week Treatment Period	adrenergic agonists|fluticasone|fluticasone-salmeterol drug combination|albuterol|salmeterol xinafoate	Fp MDPI|FS MDPI|FLOVENT HFA|ADVAIR DISKUS|albuterol/salbutamol HFA	Drug|Drug|Drug|Drug|Drug	asthma	Persistent Asthma	Parallel Assignment	Interventional	Treatment	Randomized	Long-Term Safety Study of Fluticasone Propionate (Fp) Multidose Dry Powder Inhaler (MDPI) and Fluticasone Propionate/Salmeterol (FS) MDPI in Patients With Persistent Asthma	8	LSM difference	0	0.9966	mixed model for repeated measures	-0.095	0.095	95	Standard Error of the Mean	0.0485	All	758	Completed	Phase 3
NCT02175771	4368392	7994883	Change From Baseline in Trough Forced Expiratory Volume in 1 Minute (FEV1) Over the 26-Week Treatment Period	adrenergic agonists|fluticasone|fluticasone-salmeterol drug combination|albuterol|salmeterol xinafoate	Fp MDPI|FS MDPI|FLOVENT HFA|ADVAIR DISKUS|albuterol/salbutamol HFA	Drug|Drug|Drug|Drug|Drug	asthma	Persistent Asthma	Parallel Assignment	Interventional	Treatment	Randomized	Long-Term Safety Study of Fluticasone Propionate (Fp) Multidose Dry Powder Inhaler (MDPI) and Fluticasone Propionate/Salmeterol (FS) MDPI in Patients With Persistent Asthma	8	LSM difference	0.009	0.8451	mixed model for repeated measures	-0.084	0.103	95	Standard Error of the Mean	0.0476	All	758	Completed	Phase 3
NCT02175771	4368389	7994883	Change From Baseline in Trough Forced Expiratory Volume in 1 Minute (FEV1) Over the 26-Week Treatment Period	adrenergic agonists|fluticasone|fluticasone-salmeterol drug combination|albuterol|salmeterol xinafoate	Fp MDPI|FS MDPI|FLOVENT HFA|ADVAIR DISKUS|albuterol/salbutamol HFA	Drug|Drug|Drug|Drug|Drug	asthma	Persistent Asthma	Parallel Assignment	Interventional	Treatment	Randomized	Long-Term Safety Study of Fluticasone Propionate (Fp) Multidose Dry Powder Inhaler (MDPI) and Fluticasone Propionate/Salmeterol (FS) MDPI in Patients With Persistent Asthma	8	LSM difference	0.059	0.2056	mixed model for repeated measures	-0.032	0.15	95	Standard Error of the Mean	0.0464	All	758	Completed	Phase 3
NCT02175771	4368394	7994884	Analysis of 24-Hour Urine Cortisol Free Over the 26-Week Treatment Period	adrenergic agonists|fluticasone|fluticasone-salmeterol drug combination|albuterol|salmeterol xinafoate	Fp MDPI|FS MDPI|FLOVENT HFA|ADVAIR DISKUS|albuterol/salbutamol HFA	Drug|Drug|Drug|Drug|Drug	asthma	Persistent Asthma	Parallel Assignment	Interventional	Treatment	Randomized	Long-Term Safety Study of Fluticasone Propionate (Fp) Multidose Dry Powder Inhaler (MDPI) and Fluticasone Propionate/Salmeterol (FS) MDPI in Patients With Persistent Asthma	8	geometric mean ratio	0.96	NA		0.75	1.24	90		NA	All	758	Completed	Phase 3
NCT02175771	4368393	7994884	Analysis of 24-Hour Urine Cortisol Free Over the 26-Week Treatment Period	adrenergic agonists|fluticasone|fluticasone-salmeterol drug combination|albuterol|salmeterol xinafoate	Fp MDPI|FS MDPI|FLOVENT HFA|ADVAIR DISKUS|albuterol/salbutamol HFA	Drug|Drug|Drug|Drug|Drug	asthma	Persistent Asthma	Parallel Assignment	Interventional	Treatment	Randomized	Long-Term Safety Study of Fluticasone Propionate (Fp) Multidose Dry Powder Inhaler (MDPI) and Fluticasone Propionate/Salmeterol (FS) MDPI in Patients With Persistent Asthma	8	geometric mean ratio	0.84	NA		0.67	1.06	90		NA	All	758	Completed	Phase 3
NCT02175771	4368395	7994884	Analysis of 24-Hour Urine Cortisol Free Over the 26-Week Treatment Period	adrenergic agonists|fluticasone|fluticasone-salmeterol drug combination|albuterol|salmeterol xinafoate	Fp MDPI|FS MDPI|FLOVENT HFA|ADVAIR DISKUS|albuterol/salbutamol HFA	Drug|Drug|Drug|Drug|Drug	asthma	Persistent Asthma	Parallel Assignment	Interventional	Treatment	Randomized	Long-Term Safety Study of Fluticasone Propionate (Fp) Multidose Dry Powder Inhaler (MDPI) and Fluticasone Propionate/Salmeterol (FS) MDPI in Patients With Persistent Asthma	8	geometric mean ratio	0.81	NA		0.63	1.04	90		NA	All	758	Completed	Phase 3
NCT02175771	4368396	7994884	Analysis of 24-Hour Urine Cortisol Free Over the 26-Week Treatment Period	adrenergic agonists|fluticasone|fluticasone-salmeterol drug combination|albuterol|salmeterol xinafoate	Fp MDPI|FS MDPI|FLOVENT HFA|ADVAIR DISKUS|albuterol/salbutamol HFA	Drug|Drug|Drug|Drug|Drug	asthma	Persistent Asthma	Parallel Assignment	Interventional	Treatment	Randomized	Long-Term Safety Study of Fluticasone Propionate (Fp) Multidose Dry Powder Inhaler (MDPI) and Fluticasone Propionate/Salmeterol (FS) MDPI in Patients With Persistent Asthma	8	geometric mean ratio	1.32	NA		1.02	1.72	90		NA	All	758	Completed	Phase 3
NCT02176005	4368383	7994860	Moxifloxacin Plasma Pharmacokinetics: Cmax of Moxifloxacin in Plasma on D5	moxifloxacin	DAV132|Moxifloxacin|Negative Control	Device|Drug|Other	NA	Healthy	Parallel Assignment	Interventional	Prevention	Randomized	Safety and Efficacy Study of DAV132 in Healthy Volunteers	4	Contrast (B/A)	0.9391	0.519	General linear model	0.7969	1.1066	95		NA	All	44	Completed	Phase 1
NCT02176005	4368384	7994861	Moxifloxacin Plasma Pharmacokinetics: Cmax of Moxifloxacin in Plasma on D1	moxifloxacin	DAV132|Moxifloxacin|Negative Control	Device|Drug|Other	NA	Healthy	Parallel Assignment	Interventional	Prevention	Randomized	Safety and Efficacy Study of DAV132 in Healthy Volunteers	4	Contrast (B/A)	1.1763	0.104	General linear model	0.9982	1.3861	95		NA	All	44	Completed	Phase 1
NCT02176005	4368385	7994862	Moxifloxacin Plasma Pharmacokinetics: AUC(0-24h) of Moxifloxacin Plasma Concentrations Over Time on D5	moxifloxacin	DAV132|Moxifloxacin|Negative Control	Device|Drug|Other	NA	Healthy	Parallel Assignment	Interventional	Prevention	Randomized	Safety and Efficacy Study of DAV132 in Healthy Volunteers	4	Contrast (B/A)	0.8785	0.139	General linear model	0.76	1.0155	95		NA	All	44	Completed	Phase 1
NCT02176005	4368386	7994863	Moxifloxacin Plasma Pharmacokinetics: AUC(0-24h) of Moxifloxacin Plasma Concentrations Over Time on D1	moxifloxacin	DAV132|Moxifloxacin|Negative Control	Device|Drug|Other	NA	Healthy	Parallel Assignment	Interventional	Prevention	Randomized	Safety and Efficacy Study of DAV132 in Healthy Volunteers	4	Contrast (B/A)	0.9811	0.806	General linear model	0.8608	1.1182	95		NA	All	44	Completed	Phase 1
NCT02176005	4368387	7994864	Moxifloxacin Fecal Pharmacokinetics: Area Under the Free Moxifloxacin Fecal Concentration-time Curve Over the Period Time From Beginning of Treatment to 37 Days After the Beginning of Treatment (AUC D1-D37)	moxifloxacin	DAV132|Moxifloxacin|Negative Control	Device|Drug|Other	NA	Healthy	Parallel Assignment	Interventional	Prevention	Randomized	Safety and Efficacy Study of DAV132 in Healthy Volunteers	4	Contrast (B/A)	0.0096	1e-06	General linear model	0.0061	0.0151	95		NA	All	44	Completed	Phase 1
NCT02176005	4368388	7994865	Moxifloxacin Fecal Pharmacokinetics: Area Under the Free Moxifloxacin Fecal Concentration-time Curve Over the Period Time From Beginning of Treatment to 16 Days After the Beginning of Treatment (AUC D1-D16)	moxifloxacin	DAV132|Moxifloxacin|Negative Control	Device|Drug|Other	NA	Healthy	Parallel Assignment	Interventional	Prevention	Randomized	Safety and Efficacy Study of DAV132 in Healthy Volunteers	4	Contrast (B/A)	0.0093	1e-06	General linear model	0.006	0.0144	95		NA	All	44	Completed	Phase 1
NCT02176642	4368372	7994757	Change in Treatment Satisfaction Questionnaire for Medication, Version Two (TSQMvII) - Side Effects Domain	oxybutynin	Oxybutynin extended release|Posterior Tibial Nerve Stimulation|Placebo	Drug|Device|Drug	urinary incontinence, urge	Urinary Urge Incontinence	Parallel Assignment	Interventional	Treatment	Randomized	Comparison of Combination Therapy vs Single Agent Therapy for Treatment of Urge Incontinence.	2		NA	0.94	Wilcoxon (Mann-Whitney)					NA	Female	55	Terminated	Phase 4
NCT02176642	4368373	7994758	Change in Treatment Satisfaction Questionnaire for Medication, Version Two (TSQMvII) - Global Satisfaction Domain	oxybutynin	Oxybutynin extended release|Posterior Tibial Nerve Stimulation|Placebo	Drug|Device|Drug	urinary incontinence, urge	Urinary Urge Incontinence	Parallel Assignment	Interventional	Treatment	Randomized	Comparison of Combination Therapy vs Single Agent Therapy for Treatment of Urge Incontinence.	2		NA	0.73	Wilcoxon (Mann-Whitney)					NA	Female	55	Terminated	Phase 4
NCT02176642	4368374	7994759	Change in the Incontinence Impact Questionnaire (IIQ-7)	oxybutynin	Oxybutynin extended release|Posterior Tibial Nerve Stimulation|Placebo	Drug|Device|Drug	urinary incontinence, urge	Urinary Urge Incontinence	Parallel Assignment	Interventional	Treatment	Randomized	Comparison of Combination Therapy vs Single Agent Therapy for Treatment of Urge Incontinence.	2		NA	0.44	Wilcoxon (Mann-Whitney)					NA	Female	55	Terminated	Phase 4
NCT02176642	4368375	7994760	Change in the Urinary Distress Inventory (UDI-6)	oxybutynin	Oxybutynin extended release|Posterior Tibial Nerve Stimulation|Placebo	Drug|Device|Drug	urinary incontinence, urge	Urinary Urge Incontinence	Parallel Assignment	Interventional	Treatment	Randomized	Comparison of Combination Therapy vs Single Agent Therapy for Treatment of Urge Incontinence.	2		NA	0.05	Wilcoxon (Mann-Whitney)					NA	Female	55	Terminated	Phase 4
NCT02176642	4368376	7994761	Change in the Overactive Bladder Questionnaire Short Form (OABq-SF) Part 2	oxybutynin	Oxybutynin extended release|Posterior Tibial Nerve Stimulation|Placebo	Drug|Device|Drug	urinary incontinence, urge	Urinary Urge Incontinence	Parallel Assignment	Interventional	Treatment	Randomized	Comparison of Combination Therapy vs Single Agent Therapy for Treatment of Urge Incontinence.	2		NA	0.06	Wilcoxon (Mann-Whitney)					NA	Female	55	Terminated	Phase 4
NCT02176642	4368377	7994762	Change in the Overactive Bladder Questionnaire Short Form (OABq-SF) Part 1	oxybutynin	Oxybutynin extended release|Posterior Tibial Nerve Stimulation|Placebo	Drug|Device|Drug	urinary incontinence, urge	Urinary Urge Incontinence	Parallel Assignment	Interventional	Treatment	Randomized	Comparison of Combination Therapy vs Single Agent Therapy for Treatment of Urge Incontinence.	2		NA	0.26	Wilcoxon (Mann-Whitney)					NA	Female	55	Terminated	Phase 4
NCT02176642	4368378	7994763	Change in the Patient Global Impression of Improvement (PGI-I)	oxybutynin	Oxybutynin extended release|Posterior Tibial Nerve Stimulation|Placebo	Drug|Device|Drug	urinary incontinence, urge	Urinary Urge Incontinence	Parallel Assignment	Interventional	Treatment	Randomized	Comparison of Combination Therapy vs Single Agent Therapy for Treatment of Urge Incontinence.	2		NA	0.48	Wilcoxon (Mann-Whitney)					NA	Female	55	Terminated	Phase 4
NCT02176642	4368379	7994764	Change in 24hr Pad Weight	oxybutynin	Oxybutynin extended release|Posterior Tibial Nerve Stimulation|Placebo	Drug|Device|Drug	urinary incontinence, urge	Urinary Urge Incontinence	Parallel Assignment	Interventional	Treatment	Randomized	Comparison of Combination Therapy vs Single Agent Therapy for Treatment of Urge Incontinence.	2		NA	0.4	Wilcoxon (Mann-Whitney)					NA	Female	55	Terminated	Phase 4
NCT02176642	4368380	7994765	Change in Median Number of UUI Episodes Per Day	oxybutynin	Oxybutynin extended release|Posterior Tibial Nerve Stimulation|Placebo	Drug|Device|Drug	urinary incontinence, urge	Urinary Urge Incontinence	Parallel Assignment	Interventional	Treatment	Randomized	Comparison of Combination Therapy vs Single Agent Therapy for Treatment of Urge Incontinence.	2		NA	0.2	Wilcoxon (Mann-Whitney)					NA	Female	55	Terminated	Phase 4
NCT02177032	4368359	7994739	Geometric Mean Rabies Virus Neutralizing Antibody (RVNA) Concentration and Vaccine Group Differences in Adult Subjects, ≥ 18 Years of Age	antibodies|immunoglobulins, intravenous|vaccines|immunoglobulins	Rabies vaccine|Rabies vaccines + Rabies immunoglobulins|Rabies vaccine|Rabies vaccines + Rabies immunoglobulins	Biological|Biological|Biological|Biological	rabies	Rabies Infection	Parallel Assignment	Interventional	Prevention	Randomized	Safety and Immunogenicity of Two Intradermal Rabies Vaccine Regimens Administered With and Without Human Rabies Immunoglobulin in Subjects ≥ 1 Years of Age	4	Protection Rate Differences	-11	NA		-19.6	-1	95		NA	All	885	Completed	Phase 3
NCT02177032	4368358	7994739	Geometric Mean Rabies Virus Neutralizing Antibody (RVNA) Concentration and Vaccine Group Differences in Adult Subjects, ≥ 18 Years of Age	antibodies|immunoglobulins, intravenous|vaccines|immunoglobulins	Rabies vaccine|Rabies vaccines + Rabies immunoglobulins|Rabies vaccine|Rabies vaccines + Rabies immunoglobulins	Biological|Biological|Biological|Biological	rabies	Rabies Infection	Parallel Assignment	Interventional	Prevention	Randomized	Safety and Immunogenicity of Two Intradermal Rabies Vaccine Regimens Administered With and Without Human Rabies Immunoglobulin in Subjects ≥ 1 Years of Age	4	Protection Rate Differences	0	NA		-5.6	2.6	95		NA	All	885	Completed	Phase 3
NCT02177032	4368357	7994739	Geometric Mean Rabies Virus Neutralizing Antibody (RVNA) Concentration and Vaccine Group Differences in Adult Subjects, ≥ 18 Years of Age	antibodies|immunoglobulins, intravenous|vaccines|immunoglobulins	Rabies vaccine|Rabies vaccines + Rabies immunoglobulins|Rabies vaccine|Rabies vaccines + Rabies immunoglobulins	Biological|Biological|Biological|Biological	rabies	Rabies Infection	Parallel Assignment	Interventional	Prevention	Randomized	Safety and Immunogenicity of Two Intradermal Rabies Vaccine Regimens Administered With and Without Human Rabies Immunoglobulin in Subjects ≥ 1 Years of Age	4	Protection Rate Differences	-15	NA		-26	-7.1	95		NA	All	885	Completed	Phase 3
NCT02177032	4368355	7994739	Geometric Mean Rabies Virus Neutralizing Antibody (RVNA) Concentration and Vaccine Group Differences in Adult Subjects, ≥ 18 Years of Age	antibodies|immunoglobulins, intravenous|vaccines|immunoglobulins	Rabies vaccine|Rabies vaccines + Rabies immunoglobulins|Rabies vaccine|Rabies vaccines + Rabies immunoglobulins	Biological|Biological|Biological|Biological	rabies	Rabies Infection	Parallel Assignment	Interventional	Prevention	Randomized	Safety and Immunogenicity of Two Intradermal Rabies Vaccine Regimens Administered With and Without Human Rabies Immunoglobulin in Subjects ≥ 1 Years of Age	4	Protection Rate Differences	-25	NA		-37.8	-13.2	95		NA	All	885	Completed	Phase 3
NCT02177032	4368356	7994739	Geometric Mean Rabies Virus Neutralizing Antibody (RVNA) Concentration and Vaccine Group Differences in Adult Subjects, ≥ 18 Years of Age	antibodies|immunoglobulins, intravenous|vaccines|immunoglobulins	Rabies vaccine|Rabies vaccines + Rabies immunoglobulins|Rabies vaccine|Rabies vaccines + Rabies immunoglobulins	Biological|Biological|Biological|Biological	rabies	Rabies Infection	Parallel Assignment	Interventional	Prevention	Randomized	Safety and Immunogenicity of Two Intradermal Rabies Vaccine Regimens Administered With and Without Human Rabies Immunoglobulin in Subjects ≥ 1 Years of Age	4	Protection Rate Differences	-17	NA		-29	-7.1	95		NA	All	885	Completed	Phase 3
NCT02177032	4368361	7994740	Percentages of Subjects With Anti-RVNA Titer ≥0.5 IU/mL at Days 8, 15, 91, 181 and 366 in Children and Adult Subjects and Vaccine Group Differences (2 ID Rabies Vaccine Regimens (4-sites, 1-week and 2-sites, TRC), With or Without HRIG), ≥ 1 Years of Age	antibodies|immunoglobulins, intravenous|vaccines|immunoglobulins	Rabies vaccine|Rabies vaccines + Rabies immunoglobulins|Rabies vaccine|Rabies vaccines + Rabies immunoglobulins	Biological|Biological|Biological|Biological	rabies	Rabies Infection	Parallel Assignment	Interventional	Prevention	Randomized	Safety and Immunogenicity of Two Intradermal Rabies Vaccine Regimens Administered With and Without Human Rabies Immunoglobulin in Subjects ≥ 1 Years of Age	4	Protection Rate Differences	-1	NA		-4.5	3.2	95		NA	All	885	Completed	Phase 3
NCT02177032	4368363	7994740	Percentages of Subjects With Anti-RVNA Titer ≥0.5 IU/mL at Days 8, 15, 91, 181 and 366 in Children and Adult Subjects and Vaccine Group Differences (2 ID Rabies Vaccine Regimens (4-sites, 1-week and 2-sites, TRC), With or Without HRIG), ≥ 1 Years of Age	antibodies|immunoglobulins, intravenous|vaccines|immunoglobulins	Rabies vaccine|Rabies vaccines + Rabies immunoglobulins|Rabies vaccine|Rabies vaccines + Rabies immunoglobulins	Biological|Biological|Biological|Biological	rabies	Rabies Infection	Parallel Assignment	Interventional	Prevention	Randomized	Safety and Immunogenicity of Two Intradermal Rabies Vaccine Regimens Administered With and Without Human Rabies Immunoglobulin in Subjects ≥ 1 Years of Age	4	Protection Rate Differences	0	NA		-1	1.6	95		NA	All	885	Completed	Phase 3
NCT02177032	4368360	7994740	Percentages of Subjects With Anti-RVNA Titer ≥0.5 IU/mL at Days 8, 15, 91, 181 and 366 in Children and Adult Subjects and Vaccine Group Differences (2 ID Rabies Vaccine Regimens (4-sites, 1-week and 2-sites, TRC), With or Without HRIG), ≥ 1 Years of Age	antibodies|immunoglobulins, intravenous|vaccines|immunoglobulins	Rabies vaccine|Rabies vaccines + Rabies immunoglobulins|Rabies vaccine|Rabies vaccines + Rabies immunoglobulins	Biological|Biological|Biological|Biological	rabies	Rabies Infection	Parallel Assignment	Interventional	Prevention	Randomized	Safety and Immunogenicity of Two Intradermal Rabies Vaccine Regimens Administered With and Without Human Rabies Immunoglobulin in Subjects ≥ 1 Years of Age	4	Protection Rate Differences	6	NA		1.3	11.5	95		NA	All	885	Completed	Phase 3
NCT02177032	4368364	7994740	Percentages of Subjects With Anti-RVNA Titer ≥0.5 IU/mL at Days 8, 15, 91, 181 and 366 in Children and Adult Subjects and Vaccine Group Differences (2 ID Rabies Vaccine Regimens (4-sites, 1-week and 2-sites, TRC), With or Without HRIG), ≥ 1 Years of Age	antibodies|immunoglobulins, intravenous|vaccines|immunoglobulins	Rabies vaccine|Rabies vaccines + Rabies immunoglobulins|Rabies vaccine|Rabies vaccines + Rabies immunoglobulins	Biological|Biological|Biological|Biological	rabies	Rabies Infection	Parallel Assignment	Interventional	Prevention	Randomized	Safety and Immunogenicity of Two Intradermal Rabies Vaccine Regimens Administered With and Without Human Rabies Immunoglobulin in Subjects ≥ 1 Years of Age	4	Protection Rate Differences	9	NA		3.8	13.9	95		NA	All	885	Completed	Phase 3
NCT02177032	4368362	7994740	Percentages of Subjects With Anti-RVNA Titer ≥0.5 IU/mL at Days 8, 15, 91, 181 and 366 in Children and Adult Subjects and Vaccine Group Differences (2 ID Rabies Vaccine Regimens (4-sites, 1-week and 2-sites, TRC), With or Without HRIG), ≥ 1 Years of Age	antibodies|immunoglobulins, intravenous|vaccines|immunoglobulins	Rabies vaccine|Rabies vaccines + Rabies immunoglobulins|Rabies vaccine|Rabies vaccines + Rabies immunoglobulins	Biological|Biological|Biological|Biological	rabies	Rabies Infection	Parallel Assignment	Interventional	Prevention	Randomized	Safety and Immunogenicity of Two Intradermal Rabies Vaccine Regimens Administered With and Without Human Rabies Immunoglobulin in Subjects ≥ 1 Years of Age	4	Protection Rate Differences	-3	NA		-6	-1.4	95		NA	All	885	Completed	Phase 3
NCT02177032	4368366	7994741	Geometric Mean Rabies Virus Neutralizing Antibody Concentration at Days 8, 15, 91, 181 and 366 & Between-group (2 ID Rabies Vaccine Regimens (4-sites,1-week & 2-sites, TRC) With or Without HRIG) Ratio of GMCs in Children & Adult Subjects,≥ 1 Years of Age	antibodies|immunoglobulins, intravenous|vaccines|immunoglobulins	Rabies vaccine|Rabies vaccines + Rabies immunoglobulins|Rabies vaccine|Rabies vaccines + Rabies immunoglobulins	Biological|Biological|Biological|Biological	rabies	Rabies Infection	Parallel Assignment	Interventional	Prevention	Randomized	Safety and Immunogenicity of Two Intradermal Rabies Vaccine Regimens Administered With and Without Human Rabies Immunoglobulin in Subjects ≥ 1 Years of Age	4	Vaccine Group Ratios	1.22	NA		0.94	1.59	95		NA	All	885	Completed	Phase 3
NCT02177032	4368367	7994741	Geometric Mean Rabies Virus Neutralizing Antibody Concentration at Days 8, 15, 91, 181 and 366 & Between-group (2 ID Rabies Vaccine Regimens (4-sites,1-week & 2-sites, TRC) With or Without HRIG) Ratio of GMCs in Children & Adult Subjects,≥ 1 Years of Age	antibodies|immunoglobulins, intravenous|vaccines|immunoglobulins	Rabies vaccine|Rabies vaccines + Rabies immunoglobulins|Rabies vaccine|Rabies vaccines + Rabies immunoglobulins	Biological|Biological|Biological|Biological	rabies	Rabies Infection	Parallel Assignment	Interventional	Prevention	Randomized	Safety and Immunogenicity of Two Intradermal Rabies Vaccine Regimens Administered With and Without Human Rabies Immunoglobulin in Subjects ≥ 1 Years of Age	4	Vaccine Group Ratios	0.68	NA		0.54	0.85	95		NA	All	885	Completed	Phase 3
NCT02177032	4368369	7994741	Geometric Mean Rabies Virus Neutralizing Antibody Concentration at Days 8, 15, 91, 181 and 366 & Between-group (2 ID Rabies Vaccine Regimens (4-sites,1-week & 2-sites, TRC) With or Without HRIG) Ratio of GMCs in Children & Adult Subjects,≥ 1 Years of Age	antibodies|immunoglobulins, intravenous|vaccines|immunoglobulins	Rabies vaccine|Rabies vaccines + Rabies immunoglobulins|Rabies vaccine|Rabies vaccines + Rabies immunoglobulins	Biological|Biological|Biological|Biological	rabies	Rabies Infection	Parallel Assignment	Interventional	Prevention	Randomized	Safety and Immunogenicity of Two Intradermal Rabies Vaccine Regimens Administered With and Without Human Rabies Immunoglobulin in Subjects ≥ 1 Years of Age	4	Vaccine Group Ratios	1.04	NA		0.84	1.29	95		NA	All	885	Completed	Phase 3
NCT02177032	4368368	7994741	Geometric Mean Rabies Virus Neutralizing Antibody Concentration at Days 8, 15, 91, 181 and 366 & Between-group (2 ID Rabies Vaccine Regimens (4-sites,1-week & 2-sites, TRC) With or Without HRIG) Ratio of GMCs in Children & Adult Subjects,≥ 1 Years of Age	antibodies|immunoglobulins, intravenous|vaccines|immunoglobulins	Rabies vaccine|Rabies vaccines + Rabies immunoglobulins|Rabies vaccine|Rabies vaccines + Rabies immunoglobulins	Biological|Biological|Biological|Biological	rabies	Rabies Infection	Parallel Assignment	Interventional	Prevention	Randomized	Safety and Immunogenicity of Two Intradermal Rabies Vaccine Regimens Administered With and Without Human Rabies Immunoglobulin in Subjects ≥ 1 Years of Age	4	Vaccine Group Ratios	1.68	NA		1.35	2.1	95		NA	All	885	Completed	Phase 3
NCT02177032	4368365	7994741	Geometric Mean Rabies Virus Neutralizing Antibody Concentration at Days 8, 15, 91, 181 and 366 & Between-group (2 ID Rabies Vaccine Regimens (4-sites,1-week & 2-sites, TRC) With or Without HRIG) Ratio of GMCs in Children & Adult Subjects,≥ 1 Years of Age	antibodies|immunoglobulins, intravenous|vaccines|immunoglobulins	Rabies vaccine|Rabies vaccines + Rabies immunoglobulins|Rabies vaccine|Rabies vaccines + Rabies immunoglobulins	Biological|Biological|Biological|Biological	rabies	Rabies Infection	Parallel Assignment	Interventional	Prevention	Randomized	Safety and Immunogenicity of Two Intradermal Rabies Vaccine Regimens Administered With and Without Human Rabies Immunoglobulin in Subjects ≥ 1 Years of Age	4	Vaccine Group Ratios	1.67	NA		1.27	2.19	95		NA	All	885	Completed	Phase 3
NCT02177032	4368370	7994742	Geometric Mean Rabies Virus Neutralizing Antibody (RVNA) Concentration and Between-group (2 ID Rabies Vaccine Regimens (4-sites, 1-week and 2-sites, TRC) With or Without HRIG) Ratio of GMCs	antibodies|immunoglobulins, intravenous|vaccines|immunoglobulins	Rabies vaccine|Rabies vaccines + Rabies immunoglobulins|Rabies vaccine|Rabies vaccines + Rabies immunoglobulins	Biological|Biological|Biological|Biological	rabies	Rabies Infection	Parallel Assignment	Interventional	Prevention	Randomized	Safety and Immunogenicity of Two Intradermal Rabies Vaccine Regimens Administered With and Without Human Rabies Immunoglobulin in Subjects ≥ 1 Years of Age	4	Vaccine Group Ratios	0.46	NA		0.37	0.58	95		NA	All	885	Completed	Phase 3
NCT02177032	4368371	7994743	Percentages of Subjects With RVNA Titer >= 0.5 and Vaccine Group Differences ("4-sites, 1-week" to That of "2-sites, TRC" ID PEP Regimen of the PCEC Rabies Vaccine With or Without HRIG Administration)	antibodies|immunoglobulins, intravenous|vaccines|immunoglobulins	Rabies vaccine|Rabies vaccines + Rabies immunoglobulins|Rabies vaccine|Rabies vaccines + Rabies immunoglobulins	Biological|Biological|Biological|Biological	rabies	Rabies Infection	Parallel Assignment	Interventional	Prevention	Randomized	Safety and Immunogenicity of Two Intradermal Rabies Vaccine Regimens Administered With and Without Human Rabies Immunoglobulin in Subjects ≥ 1 Years of Age	4	Protection Rate Differences	-1	NA		-2.4	0	95		NA	All	885	Completed	Phase 3
NCT02177136	4368354	7994728	DB Phase: Change From Baseline In Serum Alkaline Phosphatase (ALP)	NA	Obeticholic Acid (OCA)|Placebo	Drug|Drug	cholangitis, sclerosing|cholangitis	Primary Sclerosing Cholangitis (PSC)	Parallel Assignment	Interventional	Treatment	Randomized	Obeticholic Acid (OCA) in Primary Sclerosing Cholangitis (PSC)	4		NA	0.0434	ANCOVA					NA	All	77	Completed	Phase 2
NCT02177136	4368353	7994728	DB Phase: Change From Baseline In Serum Alkaline Phosphatase (ALP)	NA	Obeticholic Acid (OCA)|Placebo	Drug|Drug	cholangitis, sclerosing|cholangitis	Primary Sclerosing Cholangitis (PSC)	Parallel Assignment	Interventional	Treatment	Randomized	Obeticholic Acid (OCA) in Primary Sclerosing Cholangitis (PSC)	4		NA	0.0665	ANCOVA					NA	All	77	Completed	Phase 2
NCT02177201	4368352	7994703	Postoperative Vomiting	NA	Group 1|Group 2	Other|Other	postoperative nausea and vomiting|vomiting	Postoperative Vomiting	Parallel Assignment	Interventional	Supportive Care	Randomized	Effect of Intraoperative Crystalloid Volume on Postoperative Vomiting	2		NA	0.05	t-test, 2 sided					NA	All	160	Completed	N/A
NCT02177201	4368351	7994703	Postoperative Vomiting	NA	Group 1|Group 2	Other|Other	postoperative nausea and vomiting|vomiting	Postoperative Vomiting	Parallel Assignment	Interventional	Supportive Care	Randomized	Effect of Intraoperative Crystalloid Volume on Postoperative Vomiting	2		NA	0.05	Chi-squared, Corrected					NA	All	160	Completed	N/A
NCT02177786	4368347	7994694	Percentage of Participants Achieving at Least a 30% Reduction From Baseline in Albuminuria (As Measured by Urine Albumin to Creatinine Ratio) at Week 48	NA	Selonsertib|Placebo to match selonsertib	Drug|Drug	diabetic nephropathies|kidney diseases	Diabetic Kidney Disease	Parallel Assignment	Interventional	Treatment	Randomized	Efficacy, Safety, and Tolerability of Selonsertib (GS-4997) in Participants With Diabetic Kidney Disease	4	Difference in Percentages	-2.2	0.798	Cochran-Mantel-Haenszel	-16.1	11.7	95		NA	All	334	Completed	Phase 2
NCT02177786	4368346	7994694	Percentage of Participants Achieving at Least a 30% Reduction From Baseline in Albuminuria (As Measured by Urine Albumin to Creatinine Ratio) at Week 48	NA	Selonsertib|Placebo to match selonsertib	Drug|Drug	diabetic nephropathies|kidney diseases	Diabetic Kidney Disease	Parallel Assignment	Interventional	Treatment	Randomized	Efficacy, Safety, and Tolerability of Selonsertib (GS-4997) in Participants With Diabetic Kidney Disease	4	Difference in Percentages	-9.2	0.175	Cochran-Mantel-Haenszel	-22.3	4	95		NA	All	334	Completed	Phase 2
NCT02177786	4368345	7994694	Percentage of Participants Achieving at Least a 30% Reduction From Baseline in Albuminuria (As Measured by Urine Albumin to Creatinine Ratio) at Week 48	NA	Selonsertib|Placebo to match selonsertib	Drug|Drug	diabetic nephropathies|kidney diseases	Diabetic Kidney Disease	Parallel Assignment	Interventional	Treatment	Randomized	Efficacy, Safety, and Tolerability of Selonsertib (GS-4997) in Participants With Diabetic Kidney Disease	4	Difference in Percentages	-2.9	0.686	Cochran-Mantel-Haenszel	-16.6	10.9	95		NA	All	334	Completed	Phase 2
NCT02177786	4368350	7994695	Change in eGFR From Baseline at Week 48	NA	Selonsertib|Placebo to match selonsertib	Drug|Drug	diabetic nephropathies|kidney diseases	Diabetic Kidney Disease	Parallel Assignment	Interventional	Treatment	Randomized	Efficacy, Safety, and Tolerability of Selonsertib (GS-4997) in Participants With Diabetic Kidney Disease	4	Least Square Means Difference	0.38	0.755	MMRM	-2	2.75	95	Standard Error of the Mean	1.21	All	334	Completed	Phase 2
NCT02177786	4368348	7994695	Change in eGFR From Baseline at Week 48	NA	Selonsertib|Placebo to match selonsertib	Drug|Drug	diabetic nephropathies|kidney diseases	Diabetic Kidney Disease	Parallel Assignment	Interventional	Treatment	Randomized	Efficacy, Safety, and Tolerability of Selonsertib (GS-4997) in Participants With Diabetic Kidney Disease	4	Least Square Means Difference	-0.87	0.481	MMRM	-3.29	1.56	95	Standard Error of the Mean	1.23	All	334	Completed	Phase 2
NCT02177786	4368349	7994695	Change in eGFR From Baseline at Week 48	NA	Selonsertib|Placebo to match selonsertib	Drug|Drug	diabetic nephropathies|kidney diseases	Diabetic Kidney Disease	Parallel Assignment	Interventional	Treatment	Randomized	Efficacy, Safety, and Tolerability of Selonsertib (GS-4997) in Participants With Diabetic Kidney Disease	4	Least Square Means Difference	0.84	0.492	MMRM	-1.55	3.23	95	Standard Error of the Mean	1.22	All	334	Completed	Phase 2
NCT02177942	4368344	7994648	Change From Baseline in Short Term Memory at 6 Months	micronutrients|trace elements	Control beverage powder (Low protein and no added micronutrients)|Test beverage powder (High Proteins and added micronutrients)	Other|Other	NA	Cognition	Parallel Assignment	Interventional	Other	Randomized	A Clinical Trial to Study the Impact of a Nutritional Beverage on Tests of Memory in Healthy Preschool Age Children	2	Mean Difference (Net)	-0.03	0.6931	ANCOVA	-0.2	0.13	95		NA	All	528	Completed	N/A
NCT02178059	4368341	7994634	Maximum Observed Plasma Concentration (Cmax)	terbutaline	terbutaline sulphate delivered dose|terbutaline sulphate metered dose	Drug|Drug	respiratory aspiration	Healthy Volunteers	Crossover Assignment	Interventional	Basic Science	Randomized	Relative Bioavailability Study to Compare Inhalation of Terbutaline Sulphate 1,5mg Via Turbuhaler M3 With Turbuhaler M2	2	Ratio of geometric means (%)	91.44	NA		84.82	98.58	90		NA	All	34	Completed	Phase 1
NCT02178059	4368342	7994638	Time to Reach Maximum Observed Plasma Concentration (Tmax)	terbutaline	terbutaline sulphate delivered dose|terbutaline sulphate metered dose	Drug|Drug	respiratory aspiration	Healthy Volunteers	Crossover Assignment	Interventional	Basic Science	Randomized	Relative Bioavailability Study to Compare Inhalation of Terbutaline Sulphate 1,5mg Via Turbuhaler M3 With Turbuhaler M2	2	Median Difference (Final Values)	0	0.8052	Wilcoxon signed rank test	-0.17	0.17	90		NA	All	34	Completed	Phase 1
NCT02178059	4368343	7994639	Area Under the Plasma Concentration-time Curve From Zero to the Time of Last Measurable Concentration [AUC(0-t)]	terbutaline	terbutaline sulphate delivered dose|terbutaline sulphate metered dose	Drug|Drug	respiratory aspiration	Healthy Volunteers	Crossover Assignment	Interventional	Basic Science	Randomized	Relative Bioavailability Study to Compare Inhalation of Terbutaline Sulphate 1,5mg Via Turbuhaler M3 With Turbuhaler M2	2	Ratio of geometric means (%)	88.2	NA		81.03	96.02	90		NA	All	34	Completed	Phase 1
NCT02178358	4368339	7994629	Overall Survival (OS): Number of Events	sorafenib	LY2157299|Sorafenib|Placebo	Drug|Drug|Drug	carcinoma|carcinoma, hepatocellular	Hepatocellular Carcinoma	Parallel Assignment	Interventional	Treatment	Randomized	A Study of LY2157299 in Participants With Advanced Hepatocellular Carcinoma	3	Hazard Ratio (HR)	0.917	0.704	Bayesian exponential-likelihood model	0.633	1.266	95		NA	All	132	Completed	Phase 2
NCT02178358	4368340	7994629	Overall Survival (OS): Number of Events	sorafenib	LY2157299|Sorafenib|Placebo	Drug|Drug|Drug	carcinoma|carcinoma, hepatocellular	Hepatocellular Carcinoma	Parallel Assignment	Interventional	Treatment	Randomized	A Study of LY2157299 in Participants With Advanced Hepatocellular Carcinoma	3	Hazard Ratio (HR)	0.776	0.837	Bayesian exponential-likelihood model	0.434	1.226	95		NA	All	132	Completed	Phase 2
NCT02178553	4368335	7994600	Pain Scores at Rest on the Second Postoperative Day	bupivacaine	Epidural|Intercostal Bupivicaine (Exparel)	Drug|Drug	NA	Pain Following Thoracotomy Surgery	Parallel Assignment	Interventional	Treatment	Randomized	Study of Exparel Versus Epidural for Pain Control After Thoracotomy	2	Confidence Interval	1	0.375	t-test, 2 sided	-0.3	1	90		NA	All	102	Completed	Phase 4
NCT02178553	4368336	7994601	Pain Scores at Rest in the Morning on the First Postoperative Day	bupivacaine	Epidural|Intercostal Bupivicaine (Exparel)	Drug|Drug	NA	Pain Following Thoracotomy Surgery	Parallel Assignment	Interventional	Treatment	Randomized	Study of Exparel Versus Epidural for Pain Control After Thoracotomy	2	Confidence Interval	1	0.014	t-test, 2 sided	0.4	1.9	90		NA	All	102	Completed	Phase 4
NCT02178553	4368337	7994602	Pain Scores With Cough on the Second Postoperative Day	bupivacaine	Epidural|Intercostal Bupivicaine (Exparel)	Drug|Drug	NA	Pain Following Thoracotomy Surgery	Parallel Assignment	Interventional	Treatment	Randomized	Study of Exparel Versus Epidural for Pain Control After Thoracotomy	2	Confidence Interval	1	0.101	t-test, 2 sided	0.4	1.9	90		NA	All	102	Completed	Phase 4
NCT02178553	4368338	7994603	Pain Scores With Cough on First Postoperative Day	bupivacaine	Epidural|Intercostal Bupivicaine (Exparel)	Drug|Drug	NA	Pain Following Thoracotomy Surgery	Parallel Assignment	Interventional	Treatment	Randomized	Study of Exparel Versus Epidural for Pain Control After Thoracotomy	2	Confidence Interval	1	0.142	t-test, 2 sided	-0.1	1.8	90		NA	All	102	Completed	Phase 4
NCT02178696	4368334	7994581	Changes in Mu-opioid Binding Potential During PET	citalopram|antidepressive agents	Placebo, identified as placebo to participants|Celexa or other antidepressant as clinically indicated|Placebo, identifed to participants as "Active medication"	Other|Drug|Other	depression	Depression	Crossover Assignment	Interventional	Other	Randomized	Predictors of Antidepressant Response	2	Mean Difference (Net)	0.12	0.001	t-test, 2 sided	0.016	0.23	95	Standard Deviation	0.31	All	44	Completed	Phase 4
NCT02178956	4368330	7994540	Disease Control Rate	paclitaxel	BBI608|Paclitaxel|Placebo	Drug|Drug|Other	stomach neoplasms	Gastric Cancer|Gastroesophageal Junction Cancer	Parallel Assignment	Interventional	Treatment	Randomized	A Study of BBI608 Plus Weekly Paclitaxel to Treat Gastric and Gastro-Esophageal Junction Cancer	2	Odds Ratio (OR)	0.93	0.6555	Cochran-Mantel-Haenszel	0.66	1.3	95		NA	All	714	Completed	Phase 3
NCT02178956	4368331	7994541	Objective Response Rate	paclitaxel	BBI608|Paclitaxel|Placebo	Drug|Drug|Other	stomach neoplasms	Gastric Cancer|Gastroesophageal Junction Cancer	Parallel Assignment	Interventional	Treatment	Randomized	A Study of BBI608 Plus Weekly Paclitaxel to Treat Gastric and Gastro-Esophageal Junction Cancer	2	Odds Ratio (OR)	0.93	0.7359	Cochran-Mantel-Haenszel	0.6	1.44	95		NA	All	714	Completed	Phase 3
NCT02178956	4368332	7994542	Progression Free Survival	paclitaxel	BBI608|Paclitaxel|Placebo	Drug|Drug|Other	stomach neoplasms	Gastric Cancer|Gastroesophageal Junction Cancer	Parallel Assignment	Interventional	Treatment	Randomized	A Study of BBI608 Plus Weekly Paclitaxel to Treat Gastric and Gastro-Esophageal Junction Cancer	2	Hazard Ratio (HR)	1.01	0.9028	Log Rank	0.85	1.19	95		NA	All	714	Completed	Phase 3
NCT02178956	4368333	7994543	Overall Survival	paclitaxel	BBI608|Paclitaxel|Placebo	Drug|Drug|Other	stomach neoplasms	Gastric Cancer|Gastroesophageal Junction Cancer	Parallel Assignment	Interventional	Treatment	Randomized	A Study of BBI608 Plus Weekly Paclitaxel to Treat Gastric and Gastro-Esophageal Junction Cancer	2	Hazard Ratio (HR)	1.01	0.8596	Log Rank	0.86	1.02	95		NA	All	714	Completed	Phase 3
NCT02179177	4368245	7994515	Change in Pain as Measured by Visual Analog Scale (VAS)	apixaban	Apixaban|Placebo	Drug|Drug	anemia, sickle cell	Reduction in Hospitalizations|Sickle Cell Disease|Vaso-occlusive Crisis	Parallel Assignment	Interventional	Prevention	Randomized	Apixaban in Patients With Sickle Cell Disease	2	Mean Difference (Net)	1	0.11	t-test, 2 sided					NA	All	16	Terminated	Phase 3
NCT02179398	4368242	7994501	Hospitalization Rate	NA	Allocation to the Lab-score group|Allocation to the control group	Biological|Biological	fever	Fever Without Source	Parallel Assignment	Interventional	Diagnostic	Randomized	Impact of the Lab-score on Antibiotic Prescription Rate in Children With Fever Without Source	2		NA	0.81	Chi-squared					NA	All	NA	Completed	N/A
NCT02179398	4368243	7994502	Presence of Serious Bacterial Infection	NA	Allocation to the Lab-score group|Allocation to the control group	Biological|Biological	fever	Fever Without Source	Parallel Assignment	Interventional	Diagnostic	Randomized	Impact of the Lab-score on Antibiotic Prescription Rate in Children With Fever Without Source	2		NA	1	Chi-squared					NA	All	NA	Completed	N/A
NCT02179398	4368244	7994503	Antibiotic Prescription Rate	NA	Allocation to the Lab-score group|Allocation to the control group	Biological|Biological	fever	Fever Without Source	Parallel Assignment	Interventional	Diagnostic	Randomized	Impact of the Lab-score on Antibiotic Prescription Rate in Children With Fever Without Source	2		NA	1	Chi-squared					NA	All	NA	Completed	N/A
NCT02180659	4368233	7994375	Measures of Craving: Need to Use Visual Analogue Scale (VAS)	buprenorphine	sublingual buprenorphine tablets|Buprenorphine implant|placebo implants|sublingual placebo tablets	Drug|Drug|Drug|Drug	opioid-related disorders	Opioid Dependence	Parallel Assignment	Interventional	Treatment	Randomized	A Study of Adult Outpatients With Opioid Dependence Transitioned From a Daily SL Buprenorphine to Probuphine® Subdermal Implants	2	Median Difference (Final Values)	-1.3	0.505	ANOVA					NA	All	177	Completed	Phase 3
NCT02180659	4368234	7994376	Measures of Withdrawal: Subjective Opioid Withdrawal Scale (SOWS) (ITT Population)	buprenorphine	sublingual buprenorphine tablets|Buprenorphine implant|placebo implants|sublingual placebo tablets	Drug|Drug|Drug|Drug	opioid-related disorders	Opioid Dependence	Parallel Assignment	Interventional	Treatment	Randomized	A Study of Adult Outpatients With Opioid Dependence Transitioned From a Daily SL Buprenorphine to Probuphine® Subdermal Implants	2	Mean Difference (Final Values)	-0.6	0.425	ANOVA					NA	All	177	Completed	Phase 3
NCT02180659	4368235	7994377	Measures of Withdrawal: Clinical Opiate Withdrawal Scale (COWS)	buprenorphine	sublingual buprenorphine tablets|Buprenorphine implant|placebo implants|sublingual placebo tablets	Drug|Drug|Drug|Drug	opioid-related disorders	Opioid Dependence	Parallel Assignment	Interventional	Treatment	Randomized	A Study of Adult Outpatients With Opioid Dependence Transitioned From a Daily SL Buprenorphine to Probuphine® Subdermal Implants	2	Mean Difference (Final Values)	0	0.922	ANOVA					NA	All	177	Completed	Phase 3
NCT02180659	4368236	7994378	Measures of Craving: Desire to Use Visual Analogue Scale (VAS)	buprenorphine	sublingual buprenorphine tablets|Buprenorphine implant|placebo implants|sublingual placebo tablets	Drug|Drug|Drug|Drug	opioid-related disorders	Opioid Dependence	Parallel Assignment	Interventional	Treatment	Randomized	A Study of Adult Outpatients With Opioid Dependence Transitioned From a Daily SL Buprenorphine to Probuphine® Subdermal Implants	2	Mean Difference (Final Values)	-0.4	0.832	ANOVA					NA	All	177	Completed	Phase 3
NCT02180659	4368237	7994380	Number of Participants With Evidence of Urine Illicit Opioid Use by Month	buprenorphine	sublingual buprenorphine tablets|Buprenorphine implant|placebo implants|sublingual placebo tablets	Drug|Drug|Drug|Drug	opioid-related disorders	Opioid Dependence	Parallel Assignment	Interventional	Treatment	Randomized	A Study of Adult Outpatients With Opioid Dependence Transitioned From a Daily SL Buprenorphine to Probuphine® Subdermal Implants	2		NA	0.037	Log Rank					NA	All	177	Completed	Phase 3
NCT02180659	4368238	7994381	Percent of Subjects With no Urine Illicit Opioid Use by Month;	buprenorphine	sublingual buprenorphine tablets|Buprenorphine implant|placebo implants|sublingual placebo tablets	Drug|Drug|Drug|Drug	opioid-related disorders	Opioid Dependence	Parallel Assignment	Interventional	Treatment	Randomized	A Study of Adult Outpatients With Opioid Dependence Transitioned From a Daily SL Buprenorphine to Probuphine® Subdermal Implants	2		NA	0.306	Chi-squared					NA	All	177	Completed	Phase 3
NCT02180659	4368239	7994382	The Primary Efficacy Endpoint is a Responder Rate Analysis, Where a Responder is Defined as a Patient With no More Than 2 of 6 Months With Any Evidence of Illicit Opioid Use.	buprenorphine	sublingual buprenorphine tablets|Buprenorphine implant|placebo implants|sublingual placebo tablets	Drug|Drug|Drug|Drug	opioid-related disorders	Opioid Dependence	Parallel Assignment	Interventional	Treatment	Randomized	A Study of Adult Outpatients With Opioid Dependence Transitioned From a Daily SL Buprenorphine to Probuphine® Subdermal Implants	2		NA	NA						NA	All	177	Completed	Phase 3
NCT02180828	4368224	7994352	Total Adverse Events	miconazole|clotrimazole|fluconazole	Clotrimazole vaginal tablet|Fluconazole	Drug|Drug	candidiasis|candidiasis, vulvovaginal	Candidiasis, Vulvovaginal	Parallel Assignment	Interventional	Treatment	Randomized	Clotrimazole Vaginal Tablet vs Fluconazole for Severe Vulvovaginal Candidiasis	2		NA	0.274	Chi-squared					NA	Female	240	Completed	Phase 4
NCT02180828	4368225	7994353	Adverse Events 4	miconazole|clotrimazole|fluconazole	Clotrimazole vaginal tablet|Fluconazole	Drug|Drug	candidiasis|candidiasis, vulvovaginal	Candidiasis, Vulvovaginal	Parallel Assignment	Interventional	Treatment	Randomized	Clotrimazole Vaginal Tablet vs Fluconazole for Severe Vulvovaginal Candidiasis	2		NA	0.123	Chi-squared					NA	Female	240	Completed	Phase 4
NCT02180828	4368226	7994354	Adverse Events 3	miconazole|clotrimazole|fluconazole	Clotrimazole vaginal tablet|Fluconazole	Drug|Drug	candidiasis|candidiasis, vulvovaginal	Candidiasis, Vulvovaginal	Parallel Assignment	Interventional	Treatment	Randomized	Clotrimazole Vaginal Tablet vs Fluconazole for Severe Vulvovaginal Candidiasis	2		NA	0.658	Chi-squared					NA	Female	240	Completed	Phase 4
NCT02180828	4368227	7994355	Adverse Events 2	miconazole|clotrimazole|fluconazole	Clotrimazole vaginal tablet|Fluconazole	Drug|Drug	candidiasis|candidiasis, vulvovaginal	Candidiasis, Vulvovaginal	Parallel Assignment	Interventional	Treatment	Randomized	Clotrimazole Vaginal Tablet vs Fluconazole for Severe Vulvovaginal Candidiasis	2		NA	0.002	Chi-squared					NA	Female	240	Completed	Phase 4
NCT02180828	4368228	7994356	Adverse Events 1	miconazole|clotrimazole|fluconazole	Clotrimazole vaginal tablet|Fluconazole	Drug|Drug	candidiasis|candidiasis, vulvovaginal	Candidiasis, Vulvovaginal	Parallel Assignment	Interventional	Treatment	Randomized	Clotrimazole Vaginal Tablet vs Fluconazole for Severe Vulvovaginal Candidiasis	2		NA	0.01	Chi-squared					NA	Female	240	Completed	Phase 4
NCT02180828	4368229	7994357	Therapeutic Efficacy 4	miconazole|clotrimazole|fluconazole	Clotrimazole vaginal tablet|Fluconazole	Drug|Drug	candidiasis|candidiasis, vulvovaginal	Candidiasis, Vulvovaginal	Parallel Assignment	Interventional	Treatment	Randomized	Clotrimazole Vaginal Tablet vs Fluconazole for Severe Vulvovaginal Candidiasis	2		NA	0.147	Chi-squared					NA	Female	240	Completed	Phase 4
NCT02180828	4368230	7994358	Therapeutic Efficacy 3	miconazole|clotrimazole|fluconazole	Clotrimazole vaginal tablet|Fluconazole	Drug|Drug	candidiasis|candidiasis, vulvovaginal	Candidiasis, Vulvovaginal	Parallel Assignment	Interventional	Treatment	Randomized	Clotrimazole Vaginal Tablet vs Fluconazole for Severe Vulvovaginal Candidiasis	2		NA	0.147	Chi-squared					NA	Female	240	Completed	Phase 4
NCT02180828	4368231	7994359	Therapeutic Efficacy 2	miconazole|clotrimazole|fluconazole	Clotrimazole vaginal tablet|Fluconazole	Drug|Drug	candidiasis|candidiasis, vulvovaginal	Candidiasis, Vulvovaginal	Parallel Assignment	Interventional	Treatment	Randomized	Clotrimazole Vaginal Tablet vs Fluconazole for Severe Vulvovaginal Candidiasis	2		NA	0.298	Chi-squared					NA	Female	240	Completed	Phase 4
NCT02180828	4368232	7994360	Therapeutic Efficacy 1	miconazole|clotrimazole|fluconazole	Clotrimazole vaginal tablet|Fluconazole	Drug|Drug	candidiasis|candidiasis, vulvovaginal	Candidiasis, Vulvovaginal	Parallel Assignment	Interventional	Treatment	Randomized	Clotrimazole Vaginal Tablet vs Fluconazole for Severe Vulvovaginal Candidiasis	2		NA	0.925	Chi-squared					NA	Female	240	Completed	Phase 4
NCT02181400	4368215	7994281	Change in Logmar Best Corrected Visual Acuity (BCVA) at Two Months	NA	Ellex Integre NIR laser	Device	macular edema|edema	Diabetic Macular Oedema	Parallel Assignment	Interventional	Treatment	Randomized	Near Infrared Photobiomodulation Treatment for Diabetic Macular Oedema	3		NA	0.49	ANCOVA					NA	All	21	Completed	N/A
NCT02181400	4368216	7994282	Change in Logmar Best Corrected Visual Acuity (BCVA) at One Month.	NA	Ellex Integre NIR laser	Device	macular edema|edema	Diabetic Macular Oedema	Parallel Assignment	Interventional	Treatment	Randomized	Near Infrared Photobiomodulation Treatment for Diabetic Macular Oedema	3		NA	0.02	ANCOVA					NA	All	21	Completed	N/A
NCT02181400	4368217	7994283	Change in Total Macular Volume as Measured by Spectral Domain Optical Coherence Tomography at Two Months.	NA	Ellex Integre NIR laser	Device	macular edema|edema	Diabetic Macular Oedema	Parallel Assignment	Interventional	Treatment	Randomized	Near Infrared Photobiomodulation Treatment for Diabetic Macular Oedema	3		NA	0.32	ANCOVA					NA	All	21	Completed	N/A
NCT02181400	4368218	7994284	Change in Total Macular Volume as Measured by Spectral Domain Optical Coherence Tomography at One Month.	NA	Ellex Integre NIR laser	Device	macular edema|edema	Diabetic Macular Oedema	Parallel Assignment	Interventional	Treatment	Randomized	Near Infrared Photobiomodulation Treatment for Diabetic Macular Oedema	3		NA	0.12	ANCOVA					NA	All	21	Completed	N/A
NCT02181400	4368219	7994285	Change in Measurement in Central Macular Thickness Measured by Spectral Domain Optical Coherence Tomography (OCT) at Two Months	NA	Ellex Integre NIR laser	Device	macular edema|edema	Diabetic Macular Oedema	Parallel Assignment	Interventional	Treatment	Randomized	Near Infrared Photobiomodulation Treatment for Diabetic Macular Oedema	3		NA	0.04	ANCOVA					NA	All	21	Completed	N/A
NCT02181400	4368220	7994286	Change in Measurement in Central Macular Thickness Measured by Spectral Domain Optical Coherence Tomography( OCT) at One Month	NA	Ellex Integre NIR laser	Device	macular edema|edema	Diabetic Macular Oedema	Parallel Assignment	Interventional	Treatment	Randomized	Near Infrared Photobiomodulation Treatment for Diabetic Macular Oedema	3		NA	0.04	ANCOVA					NA	All	21	Completed	N/A
NCT02181413	4368214	7994280	Progression Free Survival (PFS)	ixazomib	Ixazomib Citrate|Placebo	Drug|Drug	neoplasms, plasma cell|multiple myeloma	Autologous Stem Cell Transplant|Multiple Myeloma	Parallel Assignment	Interventional	Treatment	Randomized	A Study of Oral Ixazomib Citrate (MLN9708) Maintenance Therapy in Participants With Multiple Myeloma Following Autologous Stem Cell Transplant	2	Hazard Ratio (HR)	0.72	0.002	Log Rank	0.582	0.89	95		NA	All	656	Active, not recruiting	Phase 3
NCT02181673	4368211	7994225	Percentage of Participants Who Achieved an American College of Rheumatology (ACR) 20 Response at Week 14	NA	Placebo|Golimumab	Drug|Drug	arthritis|arthritis, psoriatic	Arthritis, Psoriatic	Parallel Assignment	Interventional	Treatment	Randomized	A Study of Golimumab in Participants With Active Psoriatic Arthritis	2	Percent Difference	53.4	0.001	Cochran-Mantel-Haenszel	45.8	60.9	95		NA	All	480	Completed	Phase 3
NCT02182440	4368203	7994160	Number of Patients Who Meet at Least One of the MAKE 90 Criteria	NA	recAP|Placebo	Biological|Other	acute kidney injury	Acute Kidney Injury	Parallel Assignment	Interventional	Treatment	Randomized	A Safety, Tolerability, Efficacy and QoL Study of Human recAP in the Treatment of Patients With SA-AKI	4	Hazard Ratio (HR)	1.85	0.03	Regression, Logistic	1.06	3.26	95		NA	All	301	Completed	Phase 2
NCT02182440	4368204	7994161	Number of Participants Meeting at Least One MAKE 60 Criteria	NA	recAP|Placebo	Biological|Other	acute kidney injury	Acute Kidney Injury	Parallel Assignment	Interventional	Treatment	Randomized	A Safety, Tolerability, Efficacy and QoL Study of Human recAP in the Treatment of Patients With SA-AKI	4	Hazard Ratio (HR)	1.77	0.045	Regression, Logistic	1	3.1	95		NA	All	301	Completed	Phase 2
NCT02182440	4368205	7994162	All-cause Mortality at Day 90	NA	recAP|Placebo	Biological|Other	acute kidney injury	Acute Kidney Injury	Parallel Assignment	Interventional	Treatment	Randomized	A Safety, Tolerability, Efficacy and QoL Study of Human recAP in the Treatment of Patients With SA-AKI	4	Mean Difference (Net)	0.12	0.03	Cochran-Mantel-Haenszel	0.01	0.23	95		NA	All	301	Completed	Phase 2
NCT02182440	4368206	7994163	All-cause Mortality at Day 28	NA	recAP|Placebo	Biological|Other	acute kidney injury	Acute Kidney Injury	Parallel Assignment	Interventional	Treatment	Randomized	A Safety, Tolerability, Efficacy and QoL Study of Human recAP in the Treatment of Patients With SA-AKI	4	Mean Difference (Net)	0.12	0.02	Cochran-Mantel-Haenszel	0.02	0.23	95		NA	All	301	Completed	Phase 2
NCT02182440	4368207	7994164	Number of Participants Who Had Renal Replacement Therapy (RRT) During the Period Day 1 to Day 28, Inclusive	NA	recAP|Placebo	Biological|Other	acute kidney injury	Acute Kidney Injury	Parallel Assignment	Interventional	Treatment	Randomized	A Safety, Tolerability, Efficacy and QoL Study of Human recAP in the Treatment of Patients With SA-AKI	4	Odds Ratio (OR)	1.4	0.28	Chi-squared	0.8	2.4	95		NA	All	301	Completed	Phase 2
NCT02182440	4368208	7994165	Area Under the Time Corrected Endogenous Creatinine Clearance From Day 1 to Day 7 (AUC1-7)	NA	recAP|Placebo	Biological|Other	acute kidney injury	Acute Kidney Injury	Parallel Assignment	Interventional	Treatment	Randomized	A Safety, Tolerability, Efficacy and QoL Study of Human recAP in the Treatment of Patients With SA-AKI	4	Combined p-value	0.896	0.896	Inverse normal method					NA	All	301	Completed	Phase 2
NCT02182440	4368209	7994165	Area Under the Time Corrected Endogenous Creatinine Clearance From Day 1 to Day 7 (AUC1-7)	NA	recAP|Placebo	Biological|Other	acute kidney injury	Acute Kidney Injury	Parallel Assignment	Interventional	Treatment	Randomized	A Safety, Tolerability, Efficacy and QoL Study of Human recAP in the Treatment of Patients With SA-AKI	4	Difference in LS means	-4.65	0.691	ANOVA	-23.09	13.8	95	Standard Error of the Mean	9.305	All	301	Completed	Phase 2
NCT02182440	4368210	7994165	Area Under the Time Corrected Endogenous Creatinine Clearance From Day 1 to Day 7 (AUC1-7)	NA	recAP|Placebo	Biological|Other	acute kidney injury	Acute Kidney Injury	Parallel Assignment	Interventional	Treatment	Randomized	A Safety, Tolerability, Efficacy and QoL Study of Human recAP in the Treatment of Patients With SA-AKI	4	Difference in LS means	-16.53	0.949	ANOVA	-62.57	29.5	95	Standard Error of the Mean	19.243	All	301	Completed	Phase 2
NCT02182830	4368192	7994145	Change From Baseline in Trough Seated DBP (mmHg) at Week 24	empagliflozin	Empagliflozin low dose|placebo|Empagliflozin high dose	Drug|Drug|Drug	diabetes mellitus|diabetes mellitus, type 2|hypertension	Diabetes Mellitus, Type 2|Hypertension	Parallel Assignment	Interventional	Treatment	Randomized	24 Week Efficacy and Safety Study of Empagliflozin (BI 10773) in Hypertensive Black/African American Patients With Type 2 Diabetes Mellitus and Hypertension	2	Adjusted mean difference	-4.25	0.0053	Mixed Models Analysis	-7.21	-1.29	95	Standard Error of the Mean	1.49	All	166	Completed	Phase 3
NCT02182830	4368193	7994146	Change From Baseline in Trough Seated DBP (mmHg) at Week 12	empagliflozin	Empagliflozin low dose|placebo|Empagliflozin high dose	Drug|Drug|Drug	diabetes mellitus|diabetes mellitus, type 2|hypertension	Diabetes Mellitus, Type 2|Hypertension	Parallel Assignment	Interventional	Treatment	Randomized	24 Week Efficacy and Safety Study of Empagliflozin (BI 10773) in Hypertensive Black/African American Patients With Type 2 Diabetes Mellitus and Hypertension	2	Adjusted mean difference	-1.84	0.2402	Mixed Models Analysis	-4.93	1.25	95	Standard Error of the Mean	1.56	All	166	Completed	Phase 3
NCT02182830	4368194	7994147	Change From Baseline in Trough Seated SBP (mmHg) at Week 24	empagliflozin	Empagliflozin low dose|placebo|Empagliflozin high dose	Drug|Drug|Drug	diabetes mellitus|diabetes mellitus, type 2|hypertension	Diabetes Mellitus, Type 2|Hypertension	Parallel Assignment	Interventional	Treatment	Randomized	24 Week Efficacy and Safety Study of Empagliflozin (BI 10773) in Hypertensive Black/African American Patients With Type 2 Diabetes Mellitus and Hypertension	2	Adjusted mean difference	-7.43	0.0036	Mixed Models Analysis	-12.37	-2.48	95	Standard Error of the Mean	2.5	All	166	Completed	Phase 3
NCT02182830	4368195	7994148	Change From Baseline in Mean 24-hour Ambulatory DBP (mmHg) at Week 24	empagliflozin	Empagliflozin low dose|placebo|Empagliflozin high dose	Drug|Drug|Drug	diabetes mellitus|diabetes mellitus, type 2|hypertension	Diabetes Mellitus, Type 2|Hypertension	Parallel Assignment	Interventional	Treatment	Randomized	24 Week Efficacy and Safety Study of Empagliflozin (BI 10773) in Hypertensive Black/African American Patients With Type 2 Diabetes Mellitus and Hypertension	2	Adjusted mean difference	-4.91	0.0058	Mixed Models Analysis	-8.35	-1.46	95	Standard Error of the Mean	1.74	All	166	Completed	Phase 3
NCT02182830	4368196	7994149	Change From Baseline in Mean 24-hour Ambulatory Diastolic Blood Pressure (DBP) at Week 12	empagliflozin	Empagliflozin low dose|placebo|Empagliflozin high dose	Drug|Drug|Drug	diabetes mellitus|diabetes mellitus, type 2|hypertension	Diabetes Mellitus, Type 2|Hypertension	Parallel Assignment	Interventional	Treatment	Randomized	24 Week Efficacy and Safety Study of Empagliflozin (BI 10773) in Hypertensive Black/African American Patients With Type 2 Diabetes Mellitus and Hypertension	2	Adjusted mean difference	-3.43	0.0069	ANCOVA	-5.9	-0.96	95	Standard Error of the Mean	1.25	All	166	Completed	Phase 3
NCT02182830	4368197	7994150	Change From Baseline in Mean 24-hour Ambulatory SBP (mmHg) at Week 24	empagliflozin	Empagliflozin low dose|placebo|Empagliflozin high dose	Drug|Drug|Drug	diabetes mellitus|diabetes mellitus, type 2|hypertension	Diabetes Mellitus, Type 2|Hypertension	Parallel Assignment	Interventional	Treatment	Randomized	24 Week Efficacy and Safety Study of Empagliflozin (BI 10773) in Hypertensive Black/African American Patients With Type 2 Diabetes Mellitus and Hypertension	2	Adjusted mean difference	-8.39	0.0025	Mixed Models Analysis	-13.74	-3.04	95	Standard Error of the Mean	2.69	All	166	Completed	Phase 3
NCT02182830	4368198	7994151	Change From Baseline in Trough Seated SBP at Week 12	empagliflozin	Empagliflozin low dose|placebo|Empagliflozin high dose	Drug|Drug|Drug	diabetes mellitus|diabetes mellitus, type 2|hypertension	Diabetes Mellitus, Type 2|Hypertension	Parallel Assignment	Interventional	Treatment	Randomized	24 Week Efficacy and Safety Study of Empagliflozin (BI 10773) in Hypertensive Black/African American Patients With Type 2 Diabetes Mellitus and Hypertension	2	Adjusted mean difference	-4.04	0.1215	Mixed Models Analysis	-9.16	1.09	95	Standard Error of the Mean	2.59	All	166	Completed	Phase 3
NCT02182830	4368199	7994152	Change From Baseline in Body Weight at Week 24	empagliflozin	Empagliflozin low dose|placebo|Empagliflozin high dose	Drug|Drug|Drug	diabetes mellitus|diabetes mellitus, type 2|hypertension	Diabetes Mellitus, Type 2|Hypertension	Parallel Assignment	Interventional	Treatment	Randomized	24 Week Efficacy and Safety Study of Empagliflozin (BI 10773) in Hypertensive Black/African American Patients With Type 2 Diabetes Mellitus and Hypertension	2	Adjusted mean difference	-1.23	0.0382	Mixed Models Analysis	-2.39	-0.07	95	Standard Error of the Mean	0.59	All	166	Completed	Phase 3
NCT02182830	4368200	7994153	Changes From Baseline in Trough Mean Ambulatory SBP at Week 12	empagliflozin	Empagliflozin low dose|placebo|Empagliflozin high dose	Drug|Drug|Drug	diabetes mellitus|diabetes mellitus, type 2|hypertension	Diabetes Mellitus, Type 2|Hypertension	Parallel Assignment	Interventional	Treatment	Randomized	24 Week Efficacy and Safety Study of Empagliflozin (BI 10773) in Hypertensive Black/African American Patients With Type 2 Diabetes Mellitus and Hypertension	2	Adjusted mean difference	-5.99	0.0237	ANCOVA	-11.16	-0.81	95	Standard Error of the Mean	2.62	All	166	Completed	Phase 3
NCT02182830	4368201	7994154	Change From Baseline in Mean 24-hour Ambulatory Systolic Blood Pressure (SBP) at Week 12	empagliflozin	Empagliflozin low dose|placebo|Empagliflozin high dose	Drug|Drug|Drug	diabetes mellitus|diabetes mellitus, type 2|hypertension	Diabetes Mellitus, Type 2|Hypertension	Parallel Assignment	Interventional	Treatment	Randomized	24 Week Efficacy and Safety Study of Empagliflozin (BI 10773) in Hypertensive Black/African American Patients With Type 2 Diabetes Mellitus and Hypertension	2	Adjusted mean difference	-5.21	0.0117	ANCOVA	-9.24	-1.18	95	Standard Error of the Mean	2.04	All	166	Completed	Phase 3
NCT02182830	4368202	7994155	Change From Baseline in Glycated Haemoglobin (HbA1c) (%) at 24 Weeks	empagliflozin	Empagliflozin low dose|placebo|Empagliflozin high dose	Drug|Drug|Drug	diabetes mellitus|diabetes mellitus, type 2|hypertension	Diabetes Mellitus, Type 2|Hypertension	Parallel Assignment	Interventional	Treatment	Randomized	24 Week Efficacy and Safety Study of Empagliflozin (BI 10773) in Hypertensive Black/African American Patients With Type 2 Diabetes Mellitus and Hypertension	2	Adjusted mean difference	-0.78	0.0002	Mixed Models Analysis	-1.18	-0.38	95	Standard Error of the Mean	0.2	All	166	Completed	Phase 3
NCT02182999	4368187	7994122	Peak Postoperative Numeric Rating Scale (NRS) for Pain	ropivacaine	Wound infiltration catheter|NaCl 0.9%|Ropivacaine 0.2%	Device|Drug|Drug	bunion|hallux valgus	Hallux Valgus	Parallel Assignment	Interventional	Treatment	Randomized	Continuous Wound Infiltration After Hallux Valgus Surgery	2	Mean Difference (Final Values)	0.4	0.353	Wilcoxon (Mann-Whitney)					NA	All	50	Completed	Phase 4
NCT02182999	4368188	7994123	Average Postoperative Numeric Rating Scale (NRS) for Pain	ropivacaine	Wound infiltration catheter|NaCl 0.9%|Ropivacaine 0.2%	Device|Drug|Drug	bunion|hallux valgus	Hallux Valgus	Parallel Assignment	Interventional	Treatment	Randomized	Continuous Wound Infiltration After Hallux Valgus Surgery	2	Mean Difference (Final Values)	0.1	0.596	Wilcoxon (Mann-Whitney)					NA	All	50	Completed	Phase 4
NCT02183675	4368178	7994111	Area Under the Plasma Concentration Curve at Steady State for HCTZ	amlodipine|hydrochlorothiazide|telmisartan amlodipine combination|telmisartan	Telmisartan/Amlodipine|Telmisartan/Amlodipine/HCTZ|Telmisartan/HCTZ	Drug|Drug|Drug	NA	Healthy	Crossover Assignment	Interventional	Treatment	Randomized	Pharmacokinetics of Different Formulations of Telmisartan, Amlodipine, and Hydrochlorothiazide (HCTZ) in Japanese Healthy Male Volunteers	3	Adjusted geometric mean ratio (%)	103.39	NA		98.73	108.28	90	Standard Error of the Mean	1.028	Male	36	Completed	Phase 1
NCT02183675	4368179	7994112	Maximum Measured Concentration (Cmax) at Steady State for HCTZ	amlodipine|hydrochlorothiazide|telmisartan amlodipine combination|telmisartan	Telmisartan/Amlodipine|Telmisartan/Amlodipine/HCTZ|Telmisartan/HCTZ	Drug|Drug|Drug	NA	Healthy	Crossover Assignment	Interventional	Treatment	Randomized	Pharmacokinetics of Different Formulations of Telmisartan, Amlodipine, and Hydrochlorothiazide (HCTZ) in Japanese Healthy Male Volunteers	3	Adjusted geometric mean ratio (%)	105.35	NA		99.23	111.847	90	Standard Error of the Mean	1.036	Male	36	Completed	Phase 1
NCT02183675	4368180	7994113	Area Under the Plasma Concentration Curve at Steady State for Amlodipine	amlodipine|hydrochlorothiazide|telmisartan amlodipine combination|telmisartan	Telmisartan/Amlodipine|Telmisartan/Amlodipine/HCTZ|Telmisartan/HCTZ	Drug|Drug|Drug	NA	Healthy	Crossover Assignment	Interventional	Treatment	Randomized	Pharmacokinetics of Different Formulations of Telmisartan, Amlodipine, and Hydrochlorothiazide (HCTZ) in Japanese Healthy Male Volunteers	3	Adjusted geometric mean ratio (%)	102.49	NA		100.167	104.867	90	Standard Error of the Mean	1.014	Male	36	Completed	Phase 1
NCT02183675	4368181	7994114	Maximum Measured Concentration (Cmax) at Steady State for Amlodipine	amlodipine|hydrochlorothiazide|telmisartan amlodipine combination|telmisartan	Telmisartan/Amlodipine|Telmisartan/Amlodipine/HCTZ|Telmisartan/HCTZ	Drug|Drug|Drug	NA	Healthy	Crossover Assignment	Interventional	Treatment	Randomized	Pharmacokinetics of Different Formulations of Telmisartan, Amlodipine, and Hydrochlorothiazide (HCTZ) in Japanese Healthy Male Volunteers	3	Adjusted geometric mean ratio (%)	103.95	NA		101.023	106.964	90	Standard Error of the Mean	1.017	Male	36	Completed	Phase 1
NCT02183675	4368182	7994115	Amount of HCTZ Excreted in Urine at Steady State From 0 to 24 Hours	amlodipine|hydrochlorothiazide|telmisartan amlodipine combination|telmisartan	Telmisartan/Amlodipine|Telmisartan/Amlodipine/HCTZ|Telmisartan/HCTZ	Drug|Drug|Drug	NA	Healthy	Crossover Assignment	Interventional	Treatment	Randomized	Pharmacokinetics of Different Formulations of Telmisartan, Amlodipine, and Hydrochlorothiazide (HCTZ) in Japanese Healthy Male Volunteers	3	Adjusted geometric mean ratio (%)	104.8	NA		101.949	107.734	90	Standard Error of the Mean	1.016	Male	36	Completed	Phase 1
NCT02183675	4368183	7994116	Area Under the Plasma Concentration Curve at Steady State for Telmisartan	amlodipine|hydrochlorothiazide|telmisartan amlodipine combination|telmisartan	Telmisartan/Amlodipine|Telmisartan/Amlodipine/HCTZ|Telmisartan/HCTZ	Drug|Drug|Drug	NA	Healthy	Crossover Assignment	Interventional	Treatment	Randomized	Pharmacokinetics of Different Formulations of Telmisartan, Amlodipine, and Hydrochlorothiazide (HCTZ) in Japanese Healthy Male Volunteers	3	Adjusted geometric mean ratio (%)	102.04	NA		96.94	107.4	90	Standard Error of the Mean	1.03	Male	36	Completed	Phase 1
NCT02183675	4368184	7994116	Area Under the Plasma Concentration Curve at Steady State for Telmisartan	amlodipine|hydrochlorothiazide|telmisartan amlodipine combination|telmisartan	Telmisartan/Amlodipine|Telmisartan/Amlodipine/HCTZ|Telmisartan/HCTZ	Drug|Drug|Drug	NA	Healthy	Crossover Assignment	Interventional	Treatment	Randomized	Pharmacokinetics of Different Formulations of Telmisartan, Amlodipine, and Hydrochlorothiazide (HCTZ) in Japanese Healthy Male Volunteers	3	Adjusted geometric mean ratio (%)	97.53	NA		90.43	105.19	90	Standard Error of the Mean	1.05	Male	36	Completed	Phase 1
NCT02183675	4368185	7994117	Maximum Measured Concentration (Cmax) at Steady State for Telmisartan	amlodipine|hydrochlorothiazide|telmisartan amlodipine combination|telmisartan	Telmisartan/Amlodipine|Telmisartan/Amlodipine/HCTZ|Telmisartan/HCTZ	Drug|Drug|Drug	NA	Healthy	Crossover Assignment	Interventional	Treatment	Randomized	Pharmacokinetics of Different Formulations of Telmisartan, Amlodipine, and Hydrochlorothiazide (HCTZ) in Japanese Healthy Male Volunteers	3	Adjusted geometric mean ratio (%)	114.86	NA		98.216	134.326	90	Standard Error of the Mean	1.097	Male	36	Completed	Phase 1
NCT02183675	4368186	7994117	Maximum Measured Concentration (Cmax) at Steady State for Telmisartan	amlodipine|hydrochlorothiazide|telmisartan amlodipine combination|telmisartan	Telmisartan/Amlodipine|Telmisartan/Amlodipine/HCTZ|Telmisartan/HCTZ	Drug|Drug|Drug	NA	Healthy	Crossover Assignment	Interventional	Treatment	Randomized	Pharmacokinetics of Different Formulations of Telmisartan, Amlodipine, and Hydrochlorothiazide (HCTZ) in Japanese Healthy Male Volunteers	3	Adjusted geometric mean ratio (%)	108.39	NA		93.081	126.225	90	Standard Error of the Mean	1.094	Male	36	Completed	Phase 1
NCT02184195	4368170	7994076	Adjusted Mean Change From Baseline up to 6 Months in Global Quality of Life (QoL) Score From the EORTC-QLQ-C30 Questionnaire	olaparib	Olaparib|Olaparib|Placebo|Placebo	Drug|Drug|Drug|Drug	pancreatic neoplasms|adenocarcinoma	Germline BRCA1/2 Mutations and|Metastatic Adenocarcinoma of the Pancreas	Parallel Assignment	Interventional	Treatment	Randomized	Olaparib in gBRCA Mutated Pancreatic Cancer Whose Disease Has Not Progressed on First Line Platinum-Based Chemotherapy	2	Mean Difference (Final Values)	-2.47	0.31	Mixed Models Analysis	-7.267	2.327	95		NA	All	154	Active, not recruiting	Phase 3
NCT02184195	4368171	7994078	Number of Participants With Objective Response Rate (ORR) by BICR Using Modified RECIST 1.1	olaparib	Olaparib|Olaparib|Placebo|Placebo	Drug|Drug|Drug|Drug	pancreatic neoplasms|adenocarcinoma	Germline BRCA1/2 Mutations and|Metastatic Adenocarcinoma of the Pancreas	Parallel Assignment	Interventional	Treatment	Randomized	Olaparib in gBRCA Mutated Pancreatic Cancer Whose Disease Has Not Progressed on First Line Platinum-Based Chemotherapy	2	Odds Ratio (OR)	2.3	0.1028	Regression, Logistic	0.886	6.761	95		NA	All	154	Active, not recruiting	Phase 3
NCT02184195	4368172	7994079	Time From Randomisation to Study Treatment Discontinuation or Death (TDT)	olaparib	Olaparib|Olaparib|Placebo|Placebo	Drug|Drug|Drug|Drug	pancreatic neoplasms|adenocarcinoma	Germline BRCA1/2 Mutations and|Metastatic Adenocarcinoma of the Pancreas	Parallel Assignment	Interventional	Treatment	Randomized	Olaparib in gBRCA Mutated Pancreatic Cancer Whose Disease Has Not Progressed on First Line Platinum-Based Chemotherapy	2	Hazard Ratio (HR)	0.446	0.0001	Log-rank test	0.297	0.67	95		NA	All	154	Active, not recruiting	Phase 3
NCT02184195	4368173	7994080	Time From Randomisation to First Subsequent Therapy or Death (TFST)	olaparib	Olaparib|Olaparib|Placebo|Placebo	Drug|Drug|Drug|Drug	pancreatic neoplasms|adenocarcinoma	Germline BRCA1/2 Mutations and|Metastatic Adenocarcinoma of the Pancreas	Parallel Assignment	Interventional	Treatment	Randomized	Olaparib in gBRCA Mutated Pancreatic Cancer Whose Disease Has Not Progressed on First Line Platinum-Based Chemotherapy	2	Hazard Ratio (HR)	0.496	0.0013	Log-rank test	0.324	0.76	95		NA	All	154	Active, not recruiting	Phase 3
NCT02184195	4368174	7994081	Time From Randomisation to Second Subsequent Therapy or Death (TSST)	olaparib	Olaparib|Olaparib|Placebo|Placebo	Drug|Drug|Drug|Drug	pancreatic neoplasms|adenocarcinoma	Germline BRCA1/2 Mutations and|Metastatic Adenocarcinoma of the Pancreas	Parallel Assignment	Interventional	Treatment	Randomized	Olaparib in gBRCA Mutated Pancreatic Cancer Whose Disease Has Not Progressed on First Line Platinum-Based Chemotherapy	2	Hazard Ratio (HR)	0.678	0.0825	Log-rank test	0.437	1.051	95		NA	All	154	Active, not recruiting	Phase 3
NCT02184195	4368175	7994082	Time From Randomisation to Second Progression (PFS2)	olaparib	Olaparib|Olaparib|Placebo|Placebo	Drug|Drug|Drug|Drug	pancreatic neoplasms|adenocarcinoma	Germline BRCA1/2 Mutations and|Metastatic Adenocarcinoma of the Pancreas	Parallel Assignment	Interventional	Treatment	Randomized	Olaparib in gBRCA Mutated Pancreatic Cancer Whose Disease Has Not Progressed on First Line Platinum-Based Chemotherapy	2	Hazard Ratio (HR)	0.755	0.2597	Log-rank test	0.464	1.23	95		NA	All	154	Active, not recruiting	Phase 3
NCT02184195	4368176	7994083	Overall Survival (OS)	olaparib	Olaparib|Olaparib|Placebo|Placebo	Drug|Drug|Drug|Drug	pancreatic neoplasms|adenocarcinoma	Germline BRCA1/2 Mutations and|Metastatic Adenocarcinoma of the Pancreas	Parallel Assignment	Interventional	Treatment	Randomized	Olaparib in gBRCA Mutated Pancreatic Cancer Whose Disease Has Not Progressed on First Line Platinum-Based Chemotherapy	2	Hazard Ratio (HR)	0.906	0.6833	Log-rank test	0.563	1.457	95		NA	All	154	Active, not recruiting	Phase 3
NCT02184195	4368177	7994084	Progression-free Survival (PFS) by Blinded Independent Central Review (BICR) Using Modified Response Evaluation Criteria in Solid Tumours. This Study Used Modified RECIST Version (v) 1.1 (RECIST v1.1)	olaparib	Olaparib|Olaparib|Placebo|Placebo	Drug|Drug|Drug|Drug	pancreatic neoplasms|adenocarcinoma	Germline BRCA1/2 Mutations and|Metastatic Adenocarcinoma of the Pancreas	Parallel Assignment	Interventional	Treatment	Randomized	Olaparib in gBRCA Mutated Pancreatic Cancer Whose Disease Has Not Progressed on First Line Platinum-Based Chemotherapy	2	Hazard Ratio (HR)	0.531	0.0038	Log-rank test	0.346	0.815	95		NA	All	154	Active, not recruiting	Phase 3
NCT02184572	4368168	7994057	Number of Subjects Reporting Fever After MMR (Priorix or M-M-R II/M-M-R VaxPro [Lot 1 or Lot 2]) Vaccination	vaccines	Priorix|M-M-R II|Varivax|Havrix|Prevnar 13	Biological|Biological|Biological|Biological|Biological	mumps|measles|rubella	Measles; Mumps; Rubella|Measles-Mumps-Rubella Vaccine	Parallel Assignment	Interventional	Prevention	Randomized	Safety and Immunogenicity Study of GlaxoSmithKline (GSK) Biologicals' Measles, Mumps and Rubella (MMR) Vaccine (209762) Compared to Merck & Co., Inc.'s MMR Vaccine in Healthy Children 12 to 15 Months of Age	2	Difference in incidence of fever	1.09	NA		-2.89	4.85	95		NA	All	1742	Completed	Phase 3
NCT02184572	4368169	7994057	Number of Subjects Reporting Fever After MMR (Priorix or M-M-R II/M-M-R VaxPro [Lot 1 or Lot 2]) Vaccination	vaccines	Priorix|M-M-R II|Varivax|Havrix|Prevnar 13	Biological|Biological|Biological|Biological|Biological	mumps|measles|rubella	Measles; Mumps; Rubella|Measles-Mumps-Rubella Vaccine	Parallel Assignment	Interventional	Prevention	Randomized	Safety and Immunogenicity Study of GlaxoSmithKline (GSK) Biologicals' Measles, Mumps and Rubella (MMR) Vaccine (209762) Compared to Merck & Co., Inc.'s MMR Vaccine in Healthy Children 12 to 15 Months of Age	2	Difference in incidence of fever	1.11	NA		-0.93	2.89	95		NA	All	1742	Completed	Phase 3
NCT02184611	4368159	7994029	Change From Baseline in Chronic Obstructive Pulmonary Disease (COPD) Assessment Test (CAT) Score at Days 28, 84 and 168	bromides	Umeclidinium bromide|Placebo	Drug|Drug	lung diseases, obstructive|pulmonary disease, chronic obstructive|lung diseases	Pulmonary Disease, Chronic Obstructive	Parallel Assignment	Interventional	Treatment	Randomized	A 24 Week Efficacy Study of Inhaled Umeclidinium (UMEC) in Patients of Chronic Obstructive Pulmonary Disease (COPD) Using a Novel Dry Powder Inhaler (NDPI)	2	Least square mean difference	-0.68	0.386	MMRM	-2.22	0.86	95		NA	All	308	Completed	Phase 3
NCT02184611	4368161	7994029	Change From Baseline in Chronic Obstructive Pulmonary Disease (COPD) Assessment Test (CAT) Score at Days 28, 84 and 168	bromides	Umeclidinium bromide|Placebo	Drug|Drug	lung diseases, obstructive|pulmonary disease, chronic obstructive|lung diseases	Pulmonary Disease, Chronic Obstructive	Parallel Assignment	Interventional	Treatment	Randomized	A 24 Week Efficacy Study of Inhaled Umeclidinium (UMEC) in Patients of Chronic Obstructive Pulmonary Disease (COPD) Using a Novel Dry Powder Inhaler (NDPI)	2	Least sqaure mean difference	-1.49	0.027	MMRM	-2.81	-0.17	95		NA	All	308	Completed	Phase 3
NCT02184611	4368160	7994029	Change From Baseline in Chronic Obstructive Pulmonary Disease (COPD) Assessment Test (CAT) Score at Days 28, 84 and 168	bromides	Umeclidinium bromide|Placebo	Drug|Drug	lung diseases, obstructive|pulmonary disease, chronic obstructive|lung diseases	Pulmonary Disease, Chronic Obstructive	Parallel Assignment	Interventional	Treatment	Randomized	A 24 Week Efficacy Study of Inhaled Umeclidinium (UMEC) in Patients of Chronic Obstructive Pulmonary Disease (COPD) Using a Novel Dry Powder Inhaler (NDPI)	2	Least square mean difference	-2.1	0.004	MMRM	-3.51	-0.68	95		NA	All	308	Completed	Phase 3
NCT02184611	4368164	7994030	Change From Baseline in St. George's Respiratory Questionnaire (SGRQ) Total Score at Days 28, 84 and 168	bromides	Umeclidinium bromide|Placebo	Drug|Drug	lung diseases, obstructive|pulmonary disease, chronic obstructive|lung diseases	Pulmonary Disease, Chronic Obstructive	Parallel Assignment	Interventional	Treatment	Randomized	A 24 Week Efficacy Study of Inhaled Umeclidinium (UMEC) in Patients of Chronic Obstructive Pulmonary Disease (COPD) Using a Novel Dry Powder Inhaler (NDPI)	2	Least sqaure mean difference	-4.39	0.002	MMRM	-7.21	-1.58	95		NA	All	308	Completed	Phase 3
NCT02184611	4368163	7994030	Change From Baseline in St. George's Respiratory Questionnaire (SGRQ) Total Score at Days 28, 84 and 168	bromides	Umeclidinium bromide|Placebo	Drug|Drug	lung diseases, obstructive|pulmonary disease, chronic obstructive|lung diseases	Pulmonary Disease, Chronic Obstructive	Parallel Assignment	Interventional	Treatment	Randomized	A 24 Week Efficacy Study of Inhaled Umeclidinium (UMEC) in Patients of Chronic Obstructive Pulmonary Disease (COPD) Using a Novel Dry Powder Inhaler (NDPI)	2	Least square mean difference	-4.59	0.003	MMRM	-7.61	-1.57	95		NA	All	308	Completed	Phase 3
NCT02184611	4368162	7994030	Change From Baseline in St. George's Respiratory Questionnaire (SGRQ) Total Score at Days 28, 84 and 168	bromides	Umeclidinium bromide|Placebo	Drug|Drug	lung diseases, obstructive|pulmonary disease, chronic obstructive|lung diseases	Pulmonary Disease, Chronic Obstructive	Parallel Assignment	Interventional	Treatment	Randomized	A 24 Week Efficacy Study of Inhaled Umeclidinium (UMEC) in Patients of Chronic Obstructive Pulmonary Disease (COPD) Using a Novel Dry Powder Inhaler (NDPI)	2	Least sqaure mean difference	-3.03	0.058	MMRM	-6.15	0.1	95		NA	All	308	Completed	Phase 3
NCT02184611	4368165	7994039	Change From Baseline in Weighted Mean FEV1 Over 0 to 6 Hours Post-dose on Day 1	bromides	Umeclidinium bromide|Placebo	Drug|Drug	lung diseases, obstructive|pulmonary disease, chronic obstructive|lung diseases	Pulmonary Disease, Chronic Obstructive	Parallel Assignment	Interventional	Treatment	Randomized	A 24 Week Efficacy Study of Inhaled Umeclidinium (UMEC) in Patients of Chronic Obstructive Pulmonary Disease (COPD) Using a Novel Dry Powder Inhaler (NDPI)	2	Least square Mean difference	0.125	0.001	ANCOVA	0.103	0.147	95		NA	All	308	Completed	Phase 3
NCT02184611	4368166	7994040	Transition Dyspnea Index (TDI) Focal Score at Week 24 (Day 168)	bromides	Umeclidinium bromide|Placebo	Drug|Drug	lung diseases, obstructive|pulmonary disease, chronic obstructive|lung diseases	Pulmonary Disease, Chronic Obstructive	Parallel Assignment	Interventional	Treatment	Randomized	A 24 Week Efficacy Study of Inhaled Umeclidinium (UMEC) in Patients of Chronic Obstructive Pulmonary Disease (COPD) Using a Novel Dry Powder Inhaler (NDPI)	2	Least square Mean difference	0.9	0.004	MMRM	0.3	1.5	95		NA	All	308	Completed	Phase 3
NCT02184611	4368167	7994041	Change From Baseline in Trough (Pre-bronchodilator) Forced Expiratory Volume in 1 Second (FEV1) on Treatment Day 169	bromides	Umeclidinium bromide|Placebo	Drug|Drug	lung diseases, obstructive|pulmonary disease, chronic obstructive|lung diseases	Pulmonary Disease, Chronic Obstructive	Parallel Assignment	Interventional	Treatment	Randomized	A 24 Week Efficacy Study of Inhaled Umeclidinium (UMEC) in Patients of Chronic Obstructive Pulmonary Disease (COPD) Using a Novel Dry Powder Inhaler (NDPI)	2	Least square mean difference	0.154	0.001	Mixed Models Repeated Measures (MMRM)	0.113	0.194	95		NA	All	308	Completed	Phase 3
NCT02184624	4368127	7994020	Percentage of Participants Who Overall Found the ELLIPTA Device Easy to Use Compared With Non-ELLIPTA Inhalers as Assessed by the Ease of Use Questionnaire	NA	ELLIPTA|DISKUS/ACCUHALER|MDI|TURBUHALER|HANDIHALER|BREEZEHALER	Device|Device|Device|Device|Device|Device	pulmonary disease, chronic obstructive|lung diseases	Pulmonary Disease, Chronic Obstructive	Crossover Assignment	Interventional	Other	Randomized	Study of Inhaler Device Attributes Investigating Critical and Overall Errors, Ease of Use, and Preference Between a Number of Inhaler Devices	5		NA	0.001	Cochran-Mantel-Haenszel					NA	All	569	Completed	Phase 4
NCT02184624	4368124	7994020	Percentage of Participants Who Overall Found the ELLIPTA Device Easy to Use Compared With Non-ELLIPTA Inhalers as Assessed by the Ease of Use Questionnaire	NA	ELLIPTA|DISKUS/ACCUHALER|MDI|TURBUHALER|HANDIHALER|BREEZEHALER	Device|Device|Device|Device|Device|Device	pulmonary disease, chronic obstructive|lung diseases	Pulmonary Disease, Chronic Obstructive	Crossover Assignment	Interventional	Other	Randomized	Study of Inhaler Device Attributes Investigating Critical and Overall Errors, Ease of Use, and Preference Between a Number of Inhaler Devices	5		NA	0.001	Cochran-Mantel-Haenszel					NA	All	569	Completed	Phase 4
NCT02184624	4368125	7994020	Percentage of Participants Who Overall Found the ELLIPTA Device Easy to Use Compared With Non-ELLIPTA Inhalers as Assessed by the Ease of Use Questionnaire	NA	ELLIPTA|DISKUS/ACCUHALER|MDI|TURBUHALER|HANDIHALER|BREEZEHALER	Device|Device|Device|Device|Device|Device	pulmonary disease, chronic obstructive|lung diseases	Pulmonary Disease, Chronic Obstructive	Crossover Assignment	Interventional	Other	Randomized	Study of Inhaler Device Attributes Investigating Critical and Overall Errors, Ease of Use, and Preference Between a Number of Inhaler Devices	5		NA	0.001	Cochran-Mantel-Haenszel					NA	All	569	Completed	Phase 4
NCT02184624	4368126	7994020	Percentage of Participants Who Overall Found the ELLIPTA Device Easy to Use Compared With Non-ELLIPTA Inhalers as Assessed by the Ease of Use Questionnaire	NA	ELLIPTA|DISKUS/ACCUHALER|MDI|TURBUHALER|HANDIHALER|BREEZEHALER	Device|Device|Device|Device|Device|Device	pulmonary disease, chronic obstructive|lung diseases	Pulmonary Disease, Chronic Obstructive	Crossover Assignment	Interventional	Other	Randomized	Study of Inhaler Device Attributes Investigating Critical and Overall Errors, Ease of Use, and Preference Between a Number of Inhaler Devices	5		NA	0.001	Cochran-Mantel-Haenszel					NA	All	569	Completed	Phase 4
NCT02184624	4368128	7994020	Percentage of Participants Who Overall Found the ELLIPTA Device Easy to Use Compared With Non-ELLIPTA Inhalers as Assessed by the Ease of Use Questionnaire	NA	ELLIPTA|DISKUS/ACCUHALER|MDI|TURBUHALER|HANDIHALER|BREEZEHALER	Device|Device|Device|Device|Device|Device	pulmonary disease, chronic obstructive|lung diseases	Pulmonary Disease, Chronic Obstructive	Crossover Assignment	Interventional	Other	Randomized	Study of Inhaler Device Attributes Investigating Critical and Overall Errors, Ease of Use, and Preference Between a Number of Inhaler Devices	5		NA	0.001	Cochran-Mantel-Haenszel					NA	All	569	Completed	Phase 4
NCT02184624	4368130	7994021	Percentage of Participants Who Overall Preferred the ELLIPTA Device Compared to Non-ELLIPTA Inhalers as Assessed by the Preference Questionnaire	NA	ELLIPTA|DISKUS/ACCUHALER|MDI|TURBUHALER|HANDIHALER|BREEZEHALER	Device|Device|Device|Device|Device|Device	pulmonary disease, chronic obstructive|lung diseases	Pulmonary Disease, Chronic Obstructive	Crossover Assignment	Interventional	Other	Randomized	Study of Inhaler Device Attributes Investigating Critical and Overall Errors, Ease of Use, and Preference Between a Number of Inhaler Devices	5		NA	0.001	Cochran-Mantel-Haenszel					NA	All	569	Completed	Phase 4
NCT02184624	4368133	7994021	Percentage of Participants Who Overall Preferred the ELLIPTA Device Compared to Non-ELLIPTA Inhalers as Assessed by the Preference Questionnaire	NA	ELLIPTA|DISKUS/ACCUHALER|MDI|TURBUHALER|HANDIHALER|BREEZEHALER	Device|Device|Device|Device|Device|Device	pulmonary disease, chronic obstructive|lung diseases	Pulmonary Disease, Chronic Obstructive	Crossover Assignment	Interventional	Other	Randomized	Study of Inhaler Device Attributes Investigating Critical and Overall Errors, Ease of Use, and Preference Between a Number of Inhaler Devices	5		NA	0.001	Cochran-Mantel-Haenszel					NA	All	569	Completed	Phase 4
NCT02184624	4368132	7994021	Percentage of Participants Who Overall Preferred the ELLIPTA Device Compared to Non-ELLIPTA Inhalers as Assessed by the Preference Questionnaire	NA	ELLIPTA|DISKUS/ACCUHALER|MDI|TURBUHALER|HANDIHALER|BREEZEHALER	Device|Device|Device|Device|Device|Device	pulmonary disease, chronic obstructive|lung diseases	Pulmonary Disease, Chronic Obstructive	Crossover Assignment	Interventional	Other	Randomized	Study of Inhaler Device Attributes Investigating Critical and Overall Errors, Ease of Use, and Preference Between a Number of Inhaler Devices	5		NA	0.001	Cochran-Mantel-Haenszel					NA	All	569	Completed	Phase 4
NCT02184624	4368129	7994021	Percentage of Participants Who Overall Preferred the ELLIPTA Device Compared to Non-ELLIPTA Inhalers as Assessed by the Preference Questionnaire	NA	ELLIPTA|DISKUS/ACCUHALER|MDI|TURBUHALER|HANDIHALER|BREEZEHALER	Device|Device|Device|Device|Device|Device	pulmonary disease, chronic obstructive|lung diseases	Pulmonary Disease, Chronic Obstructive	Crossover Assignment	Interventional	Other	Randomized	Study of Inhaler Device Attributes Investigating Critical and Overall Errors, Ease of Use, and Preference Between a Number of Inhaler Devices	5		NA	0.001	Cochran-Mantel-Haenszel					NA	All	569	Completed	Phase 4
NCT02184624	4368131	7994021	Percentage of Participants Who Overall Preferred the ELLIPTA Device Compared to Non-ELLIPTA Inhalers as Assessed by the Preference Questionnaire	NA	ELLIPTA|DISKUS/ACCUHALER|MDI|TURBUHALER|HANDIHALER|BREEZEHALER	Device|Device|Device|Device|Device|Device	pulmonary disease, chronic obstructive|lung diseases	Pulmonary Disease, Chronic Obstructive	Crossover Assignment	Interventional	Other	Randomized	Study of Inhaler Device Attributes Investigating Critical and Overall Errors, Ease of Use, and Preference Between a Number of Inhaler Devices	5		NA	0.001	Cochran-Mantel-Haenszel					NA	All	569	Completed	Phase 4
NCT02184624	4368136	7994022	Number of Participants Needed Instructions From HCP (Maximum Three Times) to Demonstrate Adequate Inhalation Technique	NA	ELLIPTA|DISKUS/ACCUHALER|MDI|TURBUHALER|HANDIHALER|BREEZEHALER	Device|Device|Device|Device|Device|Device	pulmonary disease, chronic obstructive|lung diseases	Pulmonary Disease, Chronic Obstructive	Crossover Assignment	Interventional	Other	Randomized	Study of Inhaler Device Attributes Investigating Critical and Overall Errors, Ease of Use, and Preference Between a Number of Inhaler Devices	5		NA	0.001	Wilcoxon signed rank test					NA	All	569	Completed	Phase 4
NCT02184624	4368134	7994022	Number of Participants Needed Instructions From HCP (Maximum Three Times) to Demonstrate Adequate Inhalation Technique	NA	ELLIPTA|DISKUS/ACCUHALER|MDI|TURBUHALER|HANDIHALER|BREEZEHALER	Device|Device|Device|Device|Device|Device	pulmonary disease, chronic obstructive|lung diseases	Pulmonary Disease, Chronic Obstructive	Crossover Assignment	Interventional	Other	Randomized	Study of Inhaler Device Attributes Investigating Critical and Overall Errors, Ease of Use, and Preference Between a Number of Inhaler Devices	5		NA	0.001	Wilcoxon signed rank test					NA	All	569	Completed	Phase 4
NCT02184624	4368137	7994022	Number of Participants Needed Instructions From HCP (Maximum Three Times) to Demonstrate Adequate Inhalation Technique	NA	ELLIPTA|DISKUS/ACCUHALER|MDI|TURBUHALER|HANDIHALER|BREEZEHALER	Device|Device|Device|Device|Device|Device	pulmonary disease, chronic obstructive|lung diseases	Pulmonary Disease, Chronic Obstructive	Crossover Assignment	Interventional	Other	Randomized	Study of Inhaler Device Attributes Investigating Critical and Overall Errors, Ease of Use, and Preference Between a Number of Inhaler Devices	5		NA	0.001	Wilcoxon signed rank test					NA	All	569	Completed	Phase 4
NCT02184624	4368135	7994022	Number of Participants Needed Instructions From HCP (Maximum Three Times) to Demonstrate Adequate Inhalation Technique	NA	ELLIPTA|DISKUS/ACCUHALER|MDI|TURBUHALER|HANDIHALER|BREEZEHALER	Device|Device|Device|Device|Device|Device	pulmonary disease, chronic obstructive|lung diseases	Pulmonary Disease, Chronic Obstructive	Crossover Assignment	Interventional	Other	Randomized	Study of Inhaler Device Attributes Investigating Critical and Overall Errors, Ease of Use, and Preference Between a Number of Inhaler Devices	5		NA	0.001	Wilcoxon signed rank test					NA	All	569	Completed	Phase 4
NCT02184624	4368138	7994022	Number of Participants Needed Instructions From HCP (Maximum Three Times) to Demonstrate Adequate Inhalation Technique	NA	ELLIPTA|DISKUS/ACCUHALER|MDI|TURBUHALER|HANDIHALER|BREEZEHALER	Device|Device|Device|Device|Device|Device	pulmonary disease, chronic obstructive|lung diseases	Pulmonary Disease, Chronic Obstructive	Crossover Assignment	Interventional	Other	Randomized	Study of Inhaler Device Attributes Investigating Critical and Overall Errors, Ease of Use, and Preference Between a Number of Inhaler Devices	5		NA	0.001	Wilcoxon signed rank test					NA	All	569	Completed	Phase 4
NCT02184624	4368141	7994023	Percentage of Participants Making at Least One Overall Error After the First Instruction From the HCP	NA	ELLIPTA|DISKUS/ACCUHALER|MDI|TURBUHALER|HANDIHALER|BREEZEHALER	Device|Device|Device|Device|Device|Device	pulmonary disease, chronic obstructive|lung diseases	Pulmonary Disease, Chronic Obstructive	Crossover Assignment	Interventional	Other	Randomized	Study of Inhaler Device Attributes Investigating Critical and Overall Errors, Ease of Use, and Preference Between a Number of Inhaler Devices	5		NA	0.002	Cochran-Mantel-Haenszel					NA	All	569	Completed	Phase 4
NCT02184624	4368140	7994023	Percentage of Participants Making at Least One Overall Error After the First Instruction From the HCP	NA	ELLIPTA|DISKUS/ACCUHALER|MDI|TURBUHALER|HANDIHALER|BREEZEHALER	Device|Device|Device|Device|Device|Device	pulmonary disease, chronic obstructive|lung diseases	Pulmonary Disease, Chronic Obstructive	Crossover Assignment	Interventional	Other	Randomized	Study of Inhaler Device Attributes Investigating Critical and Overall Errors, Ease of Use, and Preference Between a Number of Inhaler Devices	5		NA	0.001	Cochran-Mantel-Haenszel					NA	All	569	Completed	Phase 4
NCT02184624	4368143	7994023	Percentage of Participants Making at Least One Overall Error After the First Instruction From the HCP	NA	ELLIPTA|DISKUS/ACCUHALER|MDI|TURBUHALER|HANDIHALER|BREEZEHALER	Device|Device|Device|Device|Device|Device	pulmonary disease, chronic obstructive|lung diseases	Pulmonary Disease, Chronic Obstructive	Crossover Assignment	Interventional	Other	Randomized	Study of Inhaler Device Attributes Investigating Critical and Overall Errors, Ease of Use, and Preference Between a Number of Inhaler Devices	5		NA	0.001	Cochran-Mantel-Haenszel					NA	All	569	Completed	Phase 4
NCT02184624	4368142	7994023	Percentage of Participants Making at Least One Overall Error After the First Instruction From the HCP	NA	ELLIPTA|DISKUS/ACCUHALER|MDI|TURBUHALER|HANDIHALER|BREEZEHALER	Device|Device|Device|Device|Device|Device	pulmonary disease, chronic obstructive|lung diseases	Pulmonary Disease, Chronic Obstructive	Crossover Assignment	Interventional	Other	Randomized	Study of Inhaler Device Attributes Investigating Critical and Overall Errors, Ease of Use, and Preference Between a Number of Inhaler Devices	5		NA	0.001	Cochran-Mantel-Haenszel					NA	All	569	Completed	Phase 4
NCT02184624	4368139	7994023	Percentage of Participants Making at Least One Overall Error After the First Instruction From the HCP	NA	ELLIPTA|DISKUS/ACCUHALER|MDI|TURBUHALER|HANDIHALER|BREEZEHALER	Device|Device|Device|Device|Device|Device	pulmonary disease, chronic obstructive|lung diseases	Pulmonary Disease, Chronic Obstructive	Crossover Assignment	Interventional	Other	Randomized	Study of Inhaler Device Attributes Investigating Critical and Overall Errors, Ease of Use, and Preference Between a Number of Inhaler Devices	5		NA	0.003	Cochran-Mantel-Haenszel					NA	All	569	Completed	Phase 4
NCT02184624	4368146	7994024	Percentage of Participants Making at Least One Critical Error After the First Instruction From the HCP	NA	ELLIPTA|DISKUS/ACCUHALER|MDI|TURBUHALER|HANDIHALER|BREEZEHALER	Device|Device|Device|Device|Device|Device	pulmonary disease, chronic obstructive|lung diseases	Pulmonary Disease, Chronic Obstructive	Crossover Assignment	Interventional	Other	Randomized	Study of Inhaler Device Attributes Investigating Critical and Overall Errors, Ease of Use, and Preference Between a Number of Inhaler Devices	5		NA	0.025	Cochran-Mantel-Haenszel					NA	All	569	Completed	Phase 4
NCT02184624	4368145	7994024	Percentage of Participants Making at Least One Critical Error After the First Instruction From the HCP	NA	ELLIPTA|DISKUS/ACCUHALER|MDI|TURBUHALER|HANDIHALER|BREEZEHALER	Device|Device|Device|Device|Device|Device	pulmonary disease, chronic obstructive|lung diseases	Pulmonary Disease, Chronic Obstructive	Crossover Assignment	Interventional	Other	Randomized	Study of Inhaler Device Attributes Investigating Critical and Overall Errors, Ease of Use, and Preference Between a Number of Inhaler Devices	5		NA	0.001	Cochran-Mantel-Haenszel					NA	All	569	Completed	Phase 4
NCT02184624	4368147	7994024	Percentage of Participants Making at Least One Critical Error After the First Instruction From the HCP	NA	ELLIPTA|DISKUS/ACCUHALER|MDI|TURBUHALER|HANDIHALER|BREEZEHALER	Device|Device|Device|Device|Device|Device	pulmonary disease, chronic obstructive|lung diseases	Pulmonary Disease, Chronic Obstructive	Crossover Assignment	Interventional	Other	Randomized	Study of Inhaler Device Attributes Investigating Critical and Overall Errors, Ease of Use, and Preference Between a Number of Inhaler Devices	5		NA	0.044	Cochran-Mantel-Haenszel					NA	All	569	Completed	Phase 4
NCT02184624	4368144	7994024	Percentage of Participants Making at Least One Critical Error After the First Instruction From the HCP	NA	ELLIPTA|DISKUS/ACCUHALER|MDI|TURBUHALER|HANDIHALER|BREEZEHALER	Device|Device|Device|Device|Device|Device	pulmonary disease, chronic obstructive|lung diseases	Pulmonary Disease, Chronic Obstructive	Crossover Assignment	Interventional	Other	Randomized	Study of Inhaler Device Attributes Investigating Critical and Overall Errors, Ease of Use, and Preference Between a Number of Inhaler Devices	5		NA	0.014	Cochran-Mantel-Haenszel					NA	All	569	Completed	Phase 4
NCT02184624	4368148	7994024	Percentage of Participants Making at Least One Critical Error After the First Instruction From the HCP	NA	ELLIPTA|DISKUS/ACCUHALER|MDI|TURBUHALER|HANDIHALER|BREEZEHALER	Device|Device|Device|Device|Device|Device	pulmonary disease, chronic obstructive|lung diseases	Pulmonary Disease, Chronic Obstructive	Crossover Assignment	Interventional	Other	Randomized	Study of Inhaler Device Attributes Investigating Critical and Overall Errors, Ease of Use, and Preference Between a Number of Inhaler Devices	5		NA	0.48	Cochran-Mantel-Haenszel					NA	All	569	Completed	Phase 4
NCT02184624	4368150	7994025	Percentage of Participants Who Made at Least One Overall Error After Reading the Patient Information Leaflet	NA	ELLIPTA|DISKUS/ACCUHALER|MDI|TURBUHALER|HANDIHALER|BREEZEHALER	Device|Device|Device|Device|Device|Device	pulmonary disease, chronic obstructive|lung diseases	Pulmonary Disease, Chronic Obstructive	Crossover Assignment	Interventional	Other	Randomized	Study of Inhaler Device Attributes Investigating Critical and Overall Errors, Ease of Use, and Preference Between a Number of Inhaler Devices	5		NA	0.001	Cochran-Mantel-Haenszel					NA	All	569	Completed	Phase 4
NCT02184624	4368149	7994025	Percentage of Participants Who Made at Least One Overall Error After Reading the Patient Information Leaflet	NA	ELLIPTA|DISKUS/ACCUHALER|MDI|TURBUHALER|HANDIHALER|BREEZEHALER	Device|Device|Device|Device|Device|Device	pulmonary disease, chronic obstructive|lung diseases	Pulmonary Disease, Chronic Obstructive	Crossover Assignment	Interventional	Other	Randomized	Study of Inhaler Device Attributes Investigating Critical and Overall Errors, Ease of Use, and Preference Between a Number of Inhaler Devices	5		NA	0.001	Cochran-Mantel-Haenszel					NA	All	569	Completed	Phase 4
NCT02184624	4368151	7994025	Percentage of Participants Who Made at Least One Overall Error After Reading the Patient Information Leaflet	NA	ELLIPTA|DISKUS/ACCUHALER|MDI|TURBUHALER|HANDIHALER|BREEZEHALER	Device|Device|Device|Device|Device|Device	pulmonary disease, chronic obstructive|lung diseases	Pulmonary Disease, Chronic Obstructive	Crossover Assignment	Interventional	Other	Randomized	Study of Inhaler Device Attributes Investigating Critical and Overall Errors, Ease of Use, and Preference Between a Number of Inhaler Devices	5		NA	0.001	Cochran-Mantel-Haenszel					NA	All	569	Completed	Phase 4
NCT02184624	4368152	7994025	Percentage of Participants Who Made at Least One Overall Error After Reading the Patient Information Leaflet	NA	ELLIPTA|DISKUS/ACCUHALER|MDI|TURBUHALER|HANDIHALER|BREEZEHALER	Device|Device|Device|Device|Device|Device	pulmonary disease, chronic obstructive|lung diseases	Pulmonary Disease, Chronic Obstructive	Crossover Assignment	Interventional	Other	Randomized	Study of Inhaler Device Attributes Investigating Critical and Overall Errors, Ease of Use, and Preference Between a Number of Inhaler Devices	5		NA	0.001	Cochran-Mantel-Haenszel					NA	All	569	Completed	Phase 4
NCT02184624	4368153	7994025	Percentage of Participants Who Made at Least One Overall Error After Reading the Patient Information Leaflet	NA	ELLIPTA|DISKUS/ACCUHALER|MDI|TURBUHALER|HANDIHALER|BREEZEHALER	Device|Device|Device|Device|Device|Device	pulmonary disease, chronic obstructive|lung diseases	Pulmonary Disease, Chronic Obstructive	Crossover Assignment	Interventional	Other	Randomized	Study of Inhaler Device Attributes Investigating Critical and Overall Errors, Ease of Use, and Preference Between a Number of Inhaler Devices	5		NA	0.001	Cochran-Mantel-Haenszel					NA	All	569	Completed	Phase 4
NCT02184624	4368157	7994026	Percentage of Participants Who Made at Least One Critical Error After Reading the Patient Information Leaflet	NA	ELLIPTA|DISKUS/ACCUHALER|MDI|TURBUHALER|HANDIHALER|BREEZEHALER	Device|Device|Device|Device|Device|Device	pulmonary disease, chronic obstructive|lung diseases	Pulmonary Disease, Chronic Obstructive	Crossover Assignment	Interventional	Other	Randomized	Study of Inhaler Device Attributes Investigating Critical and Overall Errors, Ease of Use, and Preference Between a Number of Inhaler Devices	5		NA	0.001	Cochran-Mantel-Haenszel					NA	All	569	Completed	Phase 4
NCT02184624	4368156	7994026	Percentage of Participants Who Made at Least One Critical Error After Reading the Patient Information Leaflet	NA	ELLIPTA|DISKUS/ACCUHALER|MDI|TURBUHALER|HANDIHALER|BREEZEHALER	Device|Device|Device|Device|Device|Device	pulmonary disease, chronic obstructive|lung diseases	Pulmonary Disease, Chronic Obstructive	Crossover Assignment	Interventional	Other	Randomized	Study of Inhaler Device Attributes Investigating Critical and Overall Errors, Ease of Use, and Preference Between a Number of Inhaler Devices	5		NA	0.001	Cochran-Mantel-Haenszel					NA	All	569	Completed	Phase 4
NCT02184624	4368158	7994026	Percentage of Participants Who Made at Least One Critical Error After Reading the Patient Information Leaflet	NA	ELLIPTA|DISKUS/ACCUHALER|MDI|TURBUHALER|HANDIHALER|BREEZEHALER	Device|Device|Device|Device|Device|Device	pulmonary disease, chronic obstructive|lung diseases	Pulmonary Disease, Chronic Obstructive	Crossover Assignment	Interventional	Other	Randomized	Study of Inhaler Device Attributes Investigating Critical and Overall Errors, Ease of Use, and Preference Between a Number of Inhaler Devices	5		NA	0.001	Cochran-Mantel-Haenszel					NA	All	569	Completed	Phase 4
NCT02184624	4368154	7994026	Percentage of Participants Who Made at Least One Critical Error After Reading the Patient Information Leaflet	NA	ELLIPTA|DISKUS/ACCUHALER|MDI|TURBUHALER|HANDIHALER|BREEZEHALER	Device|Device|Device|Device|Device|Device	pulmonary disease, chronic obstructive|lung diseases	Pulmonary Disease, Chronic Obstructive	Crossover Assignment	Interventional	Other	Randomized	Study of Inhaler Device Attributes Investigating Critical and Overall Errors, Ease of Use, and Preference Between a Number of Inhaler Devices	5		NA	0.001	Cochran-Mantel-Haenszel					NA	All	569	Completed	Phase 4
NCT02184624	4368155	7994026	Percentage of Participants Who Made at Least One Critical Error After Reading the Patient Information Leaflet	NA	ELLIPTA|DISKUS/ACCUHALER|MDI|TURBUHALER|HANDIHALER|BREEZEHALER	Device|Device|Device|Device|Device|Device	pulmonary disease, chronic obstructive|lung diseases	Pulmonary Disease, Chronic Obstructive	Crossover Assignment	Interventional	Other	Randomized	Study of Inhaler Device Attributes Investigating Critical and Overall Errors, Ease of Use, and Preference Between a Number of Inhaler Devices	5		NA	0.001	Cochran-Mantel-Haenszel					NA	All	569	Completed	Phase 4
NCT02185534	4368119	7993959	Pharmacokinetics of Clopidogrel by Assessment of Area Under the Curve From Time Zero to the Time of Last Quantifiable Concentration (AUC(0-last))	clopidogrel	Clopidogrel	Drug	NA	Bioequivalence, AUC, Cmax, Pharmacokinetics	Crossover Assignment	Interventional	Basic Science	Randomized	Clopidogrel Bioequivalence Study in Healthy Subjects	3	Geometric mean ratio	93.94	NA		87.12	101.29	90		NA	All	144	Completed	Phase 1
NCT02185534	4368118	7993959	Pharmacokinetics of Clopidogrel by Assessment of Area Under the Curve From Time Zero to the Time of Last Quantifiable Concentration (AUC(0-last))	clopidogrel	Clopidogrel	Drug	NA	Bioequivalence, AUC, Cmax, Pharmacokinetics	Crossover Assignment	Interventional	Basic Science	Randomized	Clopidogrel Bioequivalence Study in Healthy Subjects	3	Geometric mean ratio	92.03	NA		84.91	99.75	90		NA	All	144	Completed	Phase 1
NCT02185534	4368120	7993960	Pharmacokinetics of Clopidogrel by Assessment of Observed Maximum Plasma Concentration (Cmax)	clopidogrel	Clopidogrel	Drug	NA	Bioequivalence, AUC, Cmax, Pharmacokinetics	Crossover Assignment	Interventional	Basic Science	Randomized	Clopidogrel Bioequivalence Study in Healthy Subjects	3	Geometric mean ratio	105.79	NA		95.22	117.53	90		NA	All	144	Completed	Phase 1
NCT02185534	4368121	7993960	Pharmacokinetics of Clopidogrel by Assessment of Observed Maximum Plasma Concentration (Cmax)	clopidogrel	Clopidogrel	Drug	NA	Bioequivalence, AUC, Cmax, Pharmacokinetics	Crossover Assignment	Interventional	Basic Science	Randomized	Clopidogrel Bioequivalence Study in Healthy Subjects	3	Geometric mean ratio	108.06	NA		95.46	122.33	90		NA	All	144	Completed	Phase 1
NCT02185534	4368122	7993961	Pharmacokinetics of Clopidogrel by Assessment of Area Under the Curve From Time Zero Extrapolated to Infinity (AUC(0-inf))	clopidogrel	Clopidogrel	Drug	NA	Bioequivalence, AUC, Cmax, Pharmacokinetics	Crossover Assignment	Interventional	Basic Science	Randomized	Clopidogrel Bioequivalence Study in Healthy Subjects	3	Geometric mean ratio	97.19	NA		81.12	116.45	90		NA	All	144	Completed	Phase 1
NCT02185534	4368123	7993961	Pharmacokinetics of Clopidogrel by Assessment of Area Under the Curve From Time Zero Extrapolated to Infinity (AUC(0-inf))	clopidogrel	Clopidogrel	Drug	NA	Bioequivalence, AUC, Cmax, Pharmacokinetics	Crossover Assignment	Interventional	Basic Science	Randomized	Clopidogrel Bioequivalence Study in Healthy Subjects	3	Geometric mean ratio	104.43	NA		92.27	118.19	90		NA	All	144	Completed	Phase 1
NCT02186171	4368104	7993936	Percent Change From Baseline in BMD at the Femoral Neck at Month 6	NA	Romosozumab|Placebo	Biological|Drug	osteoporosis	Osteoporosis in Men	Parallel Assignment	Interventional	Treatment	Randomized	A Study to Compare the Safety and Efficacy of Romosozumab (AMG 785) Versus Placebo in Men With Osteoporosis	2	LS Mean Difference	1.3	0	ANCOVA	0.4	2.1	95	Standard Error of the Mean	0.4	Male	245	Completed	Phase 3
NCT02186171	4368105	7993937	Percent Change From Baseline in BMD at the Total Hip at Month 6	NA	Romosozumab|Placebo	Biological|Drug	osteoporosis	Osteoporosis in Men	Parallel Assignment	Interventional	Treatment	Randomized	A Study to Compare the Safety and Efficacy of Romosozumab (AMG 785) Versus Placebo in Men With Osteoporosis	2	LS Mean Difference	1.4	0.0001	ANCOVA	0.8	2	95	Standard Error of the Mean	0.3	Male	245	Completed	Phase 3
NCT02186171	4368106	7993938	Percent Change From Baseline in Lumbar Spine BMD at Month 6	NA	Romosozumab|Placebo	Biological|Drug	osteoporosis	Osteoporosis in Men	Parallel Assignment	Interventional	Treatment	Randomized	A Study to Compare the Safety and Efficacy of Romosozumab (AMG 785) Versus Placebo in Men With Osteoporosis	2	LS Mean Difference	8.7	0.0001	ANCOVA	7.6	9.7	95	Standard Error of the Mean	0.5	Male	245	Completed	Phase 3
NCT02186171	4368107	7993939	Percent Change From Baseline in BMD at the Femoral Neck at Month 12	NA	Romosozumab|Placebo	Biological|Drug	osteoporosis	Osteoporosis in Men	Parallel Assignment	Interventional	Treatment	Randomized	A Study to Compare the Safety and Efficacy of Romosozumab (AMG 785) Versus Placebo in Men With Osteoporosis	2	LS Mean Difference	2.4	0.0001	ANCOVA	1.5	3.3	95	Standard Error of the Mean	0.5	Male	245	Completed	Phase 3
NCT02186171	4368108	7993940	Percent Change From Baseline in BMD at the Total Hip at Month 12	NA	Romosozumab|Placebo	Biological|Drug	osteoporosis	Osteoporosis in Men	Parallel Assignment	Interventional	Treatment	Randomized	A Study to Compare the Safety and Efficacy of Romosozumab (AMG 785) Versus Placebo in Men With Osteoporosis	2	LS Mean Difference	3	0.0001	ANCOVA	2.3	3.7	95	Standard Error of the Mean	0.4	Male	245	Completed	Phase 3
NCT02186171	4368109	7993941	Percent Change From Baseline in Lumbar Spine Bone Mineral Density (BMD) at Month 12	NA	Romosozumab|Placebo	Biological|Drug	osteoporosis	Osteoporosis in Men	Parallel Assignment	Interventional	Treatment	Randomized	A Study to Compare the Safety and Efficacy of Romosozumab (AMG 785) Versus Placebo in Men With Osteoporosis	2	LS Mean Difference	10.9	0.0001	ANCOVA	9.6	12.2	95	Standard Error of the Mean	0.6	Male	245	Completed	Phase 3
NCT02186301	4368095	7993925	Duration of Response	erlotinib hydrochloride	Rociletinib Mono-Therapy|Erlotinib Mono-Therapy	Drug|Drug	carcinoma, non-small-cell lung	Non-Small Cell Lung Cancer	Parallel Assignment	Interventional	Treatment	Randomized	TIGER-1: Safety and Efficacy Study of Rociletinib (CO-1686) or Erlotinib in Patients With EGFR-mutant/Metastatic NSCLC Who Have Not Had Any Previous EGFR Directed Therapy	2	Kaplan Meier Median	335	NA		282	480	95		NA	All	100	Terminated	Phase 2/Phase 3
NCT02186301	4368097	7993925	Duration of Response	erlotinib hydrochloride	Rociletinib Mono-Therapy|Erlotinib Mono-Therapy	Drug|Drug	carcinoma, non-small-cell lung	Non-Small Cell Lung Cancer	Parallel Assignment	Interventional	Treatment	Randomized	TIGER-1: Safety and Efficacy Study of Rociletinib (CO-1686) or Erlotinib in Patients With EGFR-mutant/Metastatic NSCLC Who Have Not Had Any Previous EGFR Directed Therapy	2	Kaplan Meier Median	225	NA		113		95		NA	All	100	Terminated	Phase 2/Phase 3
NCT02186301	4368096	7993925	Duration of Response	erlotinib hydrochloride	Rociletinib Mono-Therapy|Erlotinib Mono-Therapy	Drug|Drug	carcinoma, non-small-cell lung	Non-Small Cell Lung Cancer	Parallel Assignment	Interventional	Treatment	Randomized	TIGER-1: Safety and Efficacy Study of Rociletinib (CO-1686) or Erlotinib in Patients With EGFR-mutant/Metastatic NSCLC Who Have Not Had Any Previous EGFR Directed Therapy	2	Kaplan Meier Median	195.5	NA		143	617	95		NA	All	100	Terminated	Phase 2/Phase 3
NCT02186301	4368098	7993926	Confirmed Response Rate	erlotinib hydrochloride	Rociletinib Mono-Therapy|Erlotinib Mono-Therapy	Drug|Drug	carcinoma, non-small-cell lung	Non-Small Cell Lung Cancer	Parallel Assignment	Interventional	Treatment	Randomized	TIGER-1: Safety and Efficacy Study of Rociletinib (CO-1686) or Erlotinib in Patients With EGFR-mutant/Metastatic NSCLC Who Have Not Had Any Previous EGFR Directed Therapy	2	Percentage	78	NA		64	88.5	95		NA	All	100	Terminated	Phase 2/Phase 3
NCT02186301	4368099	7993926	Confirmed Response Rate	erlotinib hydrochloride	Rociletinib Mono-Therapy|Erlotinib Mono-Therapy	Drug|Drug	carcinoma, non-small-cell lung	Non-Small Cell Lung Cancer	Parallel Assignment	Interventional	Treatment	Randomized	TIGER-1: Safety and Efficacy Study of Rociletinib (CO-1686) or Erlotinib in Patients With EGFR-mutant/Metastatic NSCLC Who Have Not Had Any Previous EGFR Directed Therapy	2	Percentage	40	NA		22.7	59.4	95		NA	All	100	Terminated	Phase 2/Phase 3
NCT02186301	4368100	7993926	Confirmed Response Rate	erlotinib hydrochloride	Rociletinib Mono-Therapy|Erlotinib Mono-Therapy	Drug|Drug	carcinoma, non-small-cell lung	Non-Small Cell Lung Cancer	Parallel Assignment	Interventional	Treatment	Randomized	TIGER-1: Safety and Efficacy Study of Rociletinib (CO-1686) or Erlotinib in Patients With EGFR-mutant/Metastatic NSCLC Who Have Not Had Any Previous EGFR Directed Therapy	2	Percentage	25	NA		8.7	49.1	95		NA	All	100	Terminated	Phase 2/Phase 3
NCT02186301	4368101	7993927	Progression Free Survival (PFS) According to RECIST Version 1.1 as Determined by Investigator Review (invPFS)	erlotinib hydrochloride	Rociletinib Mono-Therapy|Erlotinib Mono-Therapy	Drug|Drug	carcinoma, non-small-cell lung	Non-Small Cell Lung Cancer	Parallel Assignment	Interventional	Treatment	Randomized	TIGER-1: Safety and Efficacy Study of Rociletinib (CO-1686) or Erlotinib in Patients With EGFR-mutant/Metastatic NSCLC Who Have Not Had Any Previous EGFR Directed Therapy	2	Kaplan Meier Median	390	NA		282	499	95		NA	All	100	Terminated	Phase 2/Phase 3
NCT02186301	4368102	7993927	Progression Free Survival (PFS) According to RECIST Version 1.1 as Determined by Investigator Review (invPFS)	erlotinib hydrochloride	Rociletinib Mono-Therapy|Erlotinib Mono-Therapy	Drug|Drug	carcinoma, non-small-cell lung	Non-Small Cell Lung Cancer	Parallel Assignment	Interventional	Treatment	Randomized	TIGER-1: Safety and Efficacy Study of Rociletinib (CO-1686) or Erlotinib in Patients With EGFR-mutant/Metastatic NSCLC Who Have Not Had Any Previous EGFR Directed Therapy	2	Kaplan-Meier Median	207	NA		112	260	95		NA	All	100	Terminated	Phase 2/Phase 3
NCT02186301	4368103	7993927	Progression Free Survival (PFS) According to RECIST Version 1.1 as Determined by Investigator Review (invPFS)	erlotinib hydrochloride	Rociletinib Mono-Therapy|Erlotinib Mono-Therapy	Drug|Drug	carcinoma, non-small-cell lung	Non-Small Cell Lung Cancer	Parallel Assignment	Interventional	Treatment	Randomized	TIGER-1: Safety and Efficacy Study of Rociletinib (CO-1686) or Erlotinib in Patients With EGFR-mutant/Metastatic NSCLC Who Have Not Had Any Previous EGFR Directed Therapy	2	Kaplan-Meier Median	274	NA		109		95		NA	All	100	Terminated	Phase 2/Phase 3
NCT02186847	4368089	7993886	Percentage of Participants With Treatment-related Grade 3 or Higher Adverse Events	paclitaxel|metformin|carboplatin	Radiation Therapy|Carboplatin|Metformin|Paclitaxel	Radiation|Drug|Drug|Drug	lung neoplasms|carcinoma, non-small-cell lung|adenocarcinoma, bronchiolo-alveolar|carcinoma|adenocarcinoma of lung	Adenosquamous Lung Carcinoma|Bronchioloalveolar Carcinoma|Large Cell Lung Carcinoma|Lung Adenocarcinoma|Non-Small Cell Lung Carcinoma|Recurrent Non-Small Cell Lung Carcinoma|Squamous Cell Lung Carcinoma|Stage IIIA Non-Small Cell Lung Cancer|Stage IIIB Non-Small Cell Lung Cancer	Parallel Assignment	Interventional	Treatment	Randomized	Chemotherapy and Radiation Therapy With or Without Metformin Hydrochloride in Treating Patients With Stage III Non-small Cell Lung Cancer	2	Odds Ratio (OR)	0.92	0.6266	Chi-squared	0.47	1.8	95		NA	All	170	Active, not recruiting	Phase 2
NCT02186847	4368090	7993887	Percentage of Participants With Distant Metastases	paclitaxel|metformin|carboplatin	Radiation Therapy|Carboplatin|Metformin|Paclitaxel	Radiation|Drug|Drug|Drug	lung neoplasms|carcinoma, non-small-cell lung|adenocarcinoma, bronchiolo-alveolar|carcinoma|adenocarcinoma of lung	Adenosquamous Lung Carcinoma|Bronchioloalveolar Carcinoma|Large Cell Lung Carcinoma|Lung Adenocarcinoma|Non-Small Cell Lung Carcinoma|Recurrent Non-Small Cell Lung Carcinoma|Squamous Cell Lung Carcinoma|Stage IIIA Non-Small Cell Lung Cancer|Stage IIIB Non-Small Cell Lung Cancer	Parallel Assignment	Interventional	Treatment	Randomized	Chemotherapy and Radiation Therapy With or Without Metformin Hydrochloride in Treating Patients With Stage III Non-small Cell Lung Cancer	2	Hazard Ratio (HR)	1.29	0.4075	Log Rank	0.71	2.34	95		NA	All	170	Active, not recruiting	Phase 2
NCT02186847	4368091	7993888	Percentage of Participants With Local-regional Progression	paclitaxel|metformin|carboplatin	Radiation Therapy|Carboplatin|Metformin|Paclitaxel	Radiation|Drug|Drug|Drug	lung neoplasms|carcinoma, non-small-cell lung|adenocarcinoma, bronchiolo-alveolar|carcinoma|adenocarcinoma of lung	Adenosquamous Lung Carcinoma|Bronchioloalveolar Carcinoma|Large Cell Lung Carcinoma|Lung Adenocarcinoma|Non-Small Cell Lung Carcinoma|Recurrent Non-Small Cell Lung Carcinoma|Squamous Cell Lung Carcinoma|Stage IIIA Non-Small Cell Lung Cancer|Stage IIIB Non-Small Cell Lung Cancer	Parallel Assignment	Interventional	Treatment	Randomized	Chemotherapy and Radiation Therapy With or Without Metformin Hydrochloride in Treating Patients With Stage III Non-small Cell Lung Cancer	2	Hazard Ratio (HR)	1.29	0.4075	Log Rank	0.71	2.34	95		NA	All	170	Active, not recruiting	Phase 2
NCT02186847	4368092	7993889	Percentage of Participants Alive (Overall Survival)	paclitaxel|metformin|carboplatin	Radiation Therapy|Carboplatin|Metformin|Paclitaxel	Radiation|Drug|Drug|Drug	lung neoplasms|carcinoma, non-small-cell lung|adenocarcinoma, bronchiolo-alveolar|carcinoma|adenocarcinoma of lung	Adenosquamous Lung Carcinoma|Bronchioloalveolar Carcinoma|Large Cell Lung Carcinoma|Lung Adenocarcinoma|Non-Small Cell Lung Carcinoma|Recurrent Non-Small Cell Lung Carcinoma|Squamous Cell Lung Carcinoma|Stage IIIA Non-Small Cell Lung Cancer|Stage IIIB Non-Small Cell Lung Cancer	Parallel Assignment	Interventional	Treatment	Randomized	Chemotherapy and Radiation Therapy With or Without Metformin Hydrochloride in Treating Patients With Stage III Non-small Cell Lung Cancer	2	Hazard Ratio (HR)	1.03	0.891	Log Rank	0.64	1.68	95		NA	All	170	Active, not recruiting	Phase 2
NCT02186847	4368093	7993890	Percentage of Participants Alive Without Progression (Progression-free Survival)	paclitaxel|metformin|carboplatin	Radiation Therapy|Carboplatin|Metformin|Paclitaxel	Radiation|Drug|Drug|Drug	lung neoplasms|carcinoma, non-small-cell lung|adenocarcinoma, bronchiolo-alveolar|carcinoma|adenocarcinoma of lung	Adenosquamous Lung Carcinoma|Bronchioloalveolar Carcinoma|Large Cell Lung Carcinoma|Lung Adenocarcinoma|Non-Small Cell Lung Carcinoma|Recurrent Non-Small Cell Lung Carcinoma|Squamous Cell Lung Carcinoma|Stage IIIA Non-Small Cell Lung Cancer|Stage IIIB Non-Small Cell Lung Cancer	Parallel Assignment	Interventional	Treatment	Randomized	Chemotherapy and Radiation Therapy With or Without Metformin Hydrochloride in Treating Patients With Stage III Non-small Cell Lung Cancer	2	Hazard Ratio (HR)	1.15	0.7563	Log Rank	0.77	1.73	95		NA	All	170	Active, not recruiting	Phase 2
NCT02186873	4368088	7993882	Percentage of Participants Who Achieved at Least 20 Percent Improvement From Baseline in the Assessment of SpondyloArthritis International Society (ASAS 20) at Week 16	NA	Placebo|Golimumab	Drug|Drug	spondylitis|spondylitis, ankylosing	Ankylosing Spondylitis	Parallel Assignment	Interventional	Treatment	Randomized	A Study of Golimumab in Participants With Active Ankylosing Spondylitis	2	Difference in Percentage	47.1	0.001	Cochran-Mantel-Haenszel	35.18	58.99	95		NA	All	208	Completed	Phase 3
NCT02187029	4367941	7993852	Change From Baseline in Urinary Hypoxanthine Levels at Day 1, Day 7, and Day 14	NA	PF-06743649|Placebo|PF-06743649|Placebo	Drug|Other|Drug|Other	gout	Gout	Parallel Assignment	Interventional	Treatment	Randomized	Efficacy, Safety And Tolerability Of PF-06743649 In Gout Subjects.	4	LS Mean Difference	3.59	NA		1.33	5.85	90	Standard Error of the Mean	1.33	All	30	Terminated	Phase 1
NCT02187029	4367942	7993852	Change From Baseline in Urinary Hypoxanthine Levels at Day 1, Day 7, and Day 14	NA	PF-06743649|Placebo|PF-06743649|Placebo	Drug|Other|Drug|Other	gout	Gout	Parallel Assignment	Interventional	Treatment	Randomized	Efficacy, Safety And Tolerability Of PF-06743649 In Gout Subjects.	4	LS Mean Difference	2.91	NA		0.71	5.11	90	Standard Error of the Mean	1.29	All	30	Terminated	Phase 1
NCT02187029	4367938	7993852	Change From Baseline in Urinary Hypoxanthine Levels at Day 1, Day 7, and Day 14	NA	PF-06743649|Placebo|PF-06743649|Placebo	Drug|Other|Drug|Other	gout	Gout	Parallel Assignment	Interventional	Treatment	Randomized	Efficacy, Safety And Tolerability Of PF-06743649 In Gout Subjects.	4	LS Mean Difference	9.07	NA		5.91	12.23	90	Standard Error of the Mean	1.86	All	30	Terminated	Phase 1
NCT02187029	4367940	7993852	Change From Baseline in Urinary Hypoxanthine Levels at Day 1, Day 7, and Day 14	NA	PF-06743649|Placebo|PF-06743649|Placebo	Drug|Other|Drug|Other	gout	Gout	Parallel Assignment	Interventional	Treatment	Randomized	Efficacy, Safety And Tolerability Of PF-06743649 In Gout Subjects.	4	LS Mean Difference	1.51	NA		-1.29	4.31	90	Standard Error of the Mean	1.64	All	30	Terminated	Phase 1
NCT02187029	4367939	7993852	Change From Baseline in Urinary Hypoxanthine Levels at Day 1, Day 7, and Day 14	NA	PF-06743649|Placebo|PF-06743649|Placebo	Drug|Other|Drug|Other	gout	Gout	Parallel Assignment	Interventional	Treatment	Randomized	Efficacy, Safety And Tolerability Of PF-06743649 In Gout Subjects.	4	LS Mean Difference	7.73	NA		4.57	10.89	90	Standard Error of the Mean	1.86	All	30	Terminated	Phase 1
NCT02187029	4367943	7993852	Change From Baseline in Urinary Hypoxanthine Levels at Day 1, Day 7, and Day 14	NA	PF-06743649|Placebo|PF-06743649|Placebo	Drug|Other|Drug|Other	gout	Gout	Parallel Assignment	Interventional	Treatment	Randomized	Efficacy, Safety And Tolerability Of PF-06743649 In Gout Subjects.	4	LS Mean Difference	0.9	NA		-1.31	3.1	90	Standard Error of the Mean	1.29	All	30	Terminated	Phase 1
NCT02187029	4367947	7993853	Change From Baseline in Urinary Xanthine Levels at Day 1, Day 7, and Day 14	NA	PF-06743649|Placebo|PF-06743649|Placebo	Drug|Other|Drug|Other	gout	Gout	Parallel Assignment	Interventional	Treatment	Randomized	Efficacy, Safety And Tolerability Of PF-06743649 In Gout Subjects.	4	LS Mean Difference	8.1	NA		6.24	9.96	90	Standard Error of the Mean	1.03	All	30	Terminated	Phase 1
NCT02187029	4367948	7993853	Change From Baseline in Urinary Xanthine Levels at Day 1, Day 7, and Day 14	NA	PF-06743649|Placebo|PF-06743649|Placebo	Drug|Other|Drug|Other	gout	Gout	Parallel Assignment	Interventional	Treatment	Randomized	Efficacy, Safety And Tolerability Of PF-06743649 In Gout Subjects.	4	LS Mean Difference	3.67	NA		1.97	5.37	90	Standard Error of the Mean	0.94	All	30	Terminated	Phase 1
NCT02187029	4367944	7993853	Change From Baseline in Urinary Xanthine Levels at Day 1, Day 7, and Day 14	NA	PF-06743649|Placebo|PF-06743649|Placebo	Drug|Other|Drug|Other	gout	Gout	Parallel Assignment	Interventional	Treatment	Randomized	Efficacy, Safety And Tolerability Of PF-06743649 In Gout Subjects.	4	LS Mean Difference	28.77	NA		26.14	31.41	90	Standard Error of the Mean	1.48	All	30	Terminated	Phase 1
NCT02187029	4367949	7993853	Change From Baseline in Urinary Xanthine Levels at Day 1, Day 7, and Day 14	NA	PF-06743649|Placebo|PF-06743649|Placebo	Drug|Other|Drug|Other	gout	Gout	Parallel Assignment	Interventional	Treatment	Randomized	Efficacy, Safety And Tolerability Of PF-06743649 In Gout Subjects.	4	LS Mean Difference	3.44	NA		0.71	6.17	90	Standard Error of the Mean	1.57	All	30	Terminated	Phase 1
NCT02187029	4367946	7993853	Change From Baseline in Urinary Xanthine Levels at Day 1, Day 7, and Day 14	NA	PF-06743649|Placebo|PF-06743649|Placebo	Drug|Other|Drug|Other	gout	Gout	Parallel Assignment	Interventional	Treatment	Randomized	Efficacy, Safety And Tolerability Of PF-06743649 In Gout Subjects.	4	LS Mean Difference	13.12	NA		9.65	16.59	90	Standard Error of the Mean	2	All	30	Terminated	Phase 1
NCT02187029	4367945	7993853	Change From Baseline in Urinary Xanthine Levels at Day 1, Day 7, and Day 14	NA	PF-06743649|Placebo|PF-06743649|Placebo	Drug|Other|Drug|Other	gout	Gout	Parallel Assignment	Interventional	Treatment	Randomized	Efficacy, Safety And Tolerability Of PF-06743649 In Gout Subjects.	4	LS Mean Difference	27.99	NA		25.49	30.49	90	Standard Error of the Mean	1.4	All	30	Terminated	Phase 1
NCT02187029	4367955	7993854	Change From Baseline in Urinary Uric Acid Levels at Day 1, Day 7, and Day 14	NA	PF-06743649|Placebo|PF-06743649|Placebo	Drug|Other|Drug|Other	gout	Gout	Parallel Assignment	Interventional	Treatment	Randomized	Efficacy, Safety And Tolerability Of PF-06743649 In Gout Subjects.	4	LS Mean Difference	316.89	NA		21.91	611.88	90	Standard Error of the Mean	166.57	All	30	Terminated	Phase 1
NCT02187029	4367953	7993854	Change From Baseline in Urinary Uric Acid Levels at Day 1, Day 7, and Day 14	NA	PF-06743649|Placebo|PF-06743649|Placebo	Drug|Other|Drug|Other	gout	Gout	Parallel Assignment	Interventional	Treatment	Randomized	Efficacy, Safety And Tolerability Of PF-06743649 In Gout Subjects.	4	LS Mean Difference	107.96	NA		-71.2	287.11	90	Standard Error of the Mean	100.38	All	30	Terminated	Phase 1
NCT02187029	4367951	7993854	Change From Baseline in Urinary Uric Acid Levels at Day 1, Day 7, and Day 14	NA	PF-06743649|Placebo|PF-06743649|Placebo	Drug|Other|Drug|Other	gout	Gout	Parallel Assignment	Interventional	Treatment	Randomized	Efficacy, Safety And Tolerability Of PF-06743649 In Gout Subjects.	4	LS Mean Difference	13.2	NA		-208.07	234.47	90	Standard Error of the Mean	125.47	All	30	Terminated	Phase 1
NCT02187029	4367952	7993854	Change From Baseline in Urinary Uric Acid Levels at Day 1, Day 7, and Day 14	NA	PF-06743649|Placebo|PF-06743649|Placebo	Drug|Other|Drug|Other	gout	Gout	Parallel Assignment	Interventional	Treatment	Randomized	Efficacy, Safety And Tolerability Of PF-06743649 In Gout Subjects.	4	LS Mean Difference	433.21	NA		58.3	808.13	90	Standard Error of the Mean	211.71	All	30	Terminated	Phase 1
NCT02187029	4367954	7993854	Change From Baseline in Urinary Uric Acid Levels at Day 1, Day 7, and Day 14	NA	PF-06743649|Placebo|PF-06743649|Placebo	Drug|Other|Drug|Other	gout	Gout	Parallel Assignment	Interventional	Treatment	Randomized	Efficacy, Safety And Tolerability Of PF-06743649 In Gout Subjects.	4	LS Mean Difference	61.97	NA		-94.87	218.82	90	Standard Error of the Mean	88.27	All	30	Terminated	Phase 1
NCT02187029	4367950	7993854	Change From Baseline in Urinary Uric Acid Levels at Day 1, Day 7, and Day 14	NA	PF-06743649|Placebo|PF-06743649|Placebo	Drug|Other|Drug|Other	gout	Gout	Parallel Assignment	Interventional	Treatment	Randomized	Efficacy, Safety And Tolerability Of PF-06743649 In Gout Subjects.	4	LS Mean Difference	-29.83	NA		-285.26	225.6	90	Standard Error of the Mean	142.95	All	30	Terminated	Phase 1
NCT02187029	4367996	7993855	Change From Baseline in Plasma Levels of Hypoxanthine at Day 1, Day 7, Day 14, and at Follow-up	NA	PF-06743649|Placebo|PF-06743649|Placebo	Drug|Other|Drug|Other	gout	Gout	Parallel Assignment	Interventional	Treatment	Randomized	Efficacy, Safety And Tolerability Of PF-06743649 In Gout Subjects.	4	LS Mean Difference	-0.179	NA		-0.533	0.175	90	Standard Error of the Mean	0.205	All	30	Terminated	Phase 1
NCT02187029	4367966	7993855	Change From Baseline in Plasma Levels of Hypoxanthine at Day 1, Day 7, Day 14, and at Follow-up	NA	PF-06743649|Placebo|PF-06743649|Placebo	Drug|Other|Drug|Other	gout	Gout	Parallel Assignment	Interventional	Treatment	Randomized	Efficacy, Safety And Tolerability Of PF-06743649 In Gout Subjects.	4	LS Mean Difference	0.254	NA		-0.154	0.661	90	Standard Error of the Mean	0.237	All	30	Terminated	Phase 1
NCT02187029	4367971	7993855	Change From Baseline in Plasma Levels of Hypoxanthine at Day 1, Day 7, Day 14, and at Follow-up	NA	PF-06743649|Placebo|PF-06743649|Placebo	Drug|Other|Drug|Other	gout	Gout	Parallel Assignment	Interventional	Treatment	Randomized	Efficacy, Safety And Tolerability Of PF-06743649 In Gout Subjects.	4	LS Mean Difference	0.488	NA		-0.024	1	90	Standard Error of the Mean	0.299	All	30	Terminated	Phase 1
NCT02187029	4367957	7993855	Change From Baseline in Plasma Levels of Hypoxanthine at Day 1, Day 7, Day 14, and at Follow-up	NA	PF-06743649|Placebo|PF-06743649|Placebo	Drug|Other|Drug|Other	gout	Gout	Parallel Assignment	Interventional	Treatment	Randomized	Efficacy, Safety And Tolerability Of PF-06743649 In Gout Subjects.	4	LS Mean Difference	0.377	NA		-0.047	0.802	90	Standard Error of the Mean	0.247	All	30	Terminated	Phase 1
NCT02187029	4367976	7993855	Change From Baseline in Plasma Levels of Hypoxanthine at Day 1, Day 7, Day 14, and at Follow-up	NA	PF-06743649|Placebo|PF-06743649|Placebo	Drug|Other|Drug|Other	gout	Gout	Parallel Assignment	Interventional	Treatment	Randomized	Efficacy, Safety And Tolerability Of PF-06743649 In Gout Subjects.	4	LS Mean Difference	0.05	NA		-0.406	0.505	90	Standard Error of the Mean	0.266	All	30	Terminated	Phase 1
NCT02187029	4367961	7993855	Change From Baseline in Plasma Levels of Hypoxanthine at Day 1, Day 7, Day 14, and at Follow-up	NA	PF-06743649|Placebo|PF-06743649|Placebo	Drug|Other|Drug|Other	gout	Gout	Parallel Assignment	Interventional	Treatment	Randomized	Efficacy, Safety And Tolerability Of PF-06743649 In Gout Subjects.	4	LS Mean Difference	0.53	NA		0.172	0.888	90	Standard Error of the Mean	0.204	All	30	Terminated	Phase 1
NCT02187029	4367985	7993855	Change From Baseline in Plasma Levels of Hypoxanthine at Day 1, Day 7, Day 14, and at Follow-up	NA	PF-06743649|Placebo|PF-06743649|Placebo	Drug|Other|Drug|Other	gout	Gout	Parallel Assignment	Interventional	Treatment	Randomized	Efficacy, Safety And Tolerability Of PF-06743649 In Gout Subjects.	4	LS Mean Difference	-0.125	NA		-0.445	0.196	90	Standard Error of the Mean	0.186	All	30	Terminated	Phase 1
NCT02187029	4367991	7993855	Change From Baseline in Plasma Levels of Hypoxanthine at Day 1, Day 7, Day 14, and at Follow-up	NA	PF-06743649|Placebo|PF-06743649|Placebo	Drug|Other|Drug|Other	gout	Gout	Parallel Assignment	Interventional	Treatment	Randomized	Efficacy, Safety And Tolerability Of PF-06743649 In Gout Subjects.	4	LS Mean Difference	-0.263	NA		-0.657	0.132	90	Standard Error of the Mean	0.23	All	30	Terminated	Phase 1
NCT02187029	4367990	7993855	Change From Baseline in Plasma Levels of Hypoxanthine at Day 1, Day 7, Day 14, and at Follow-up	NA	PF-06743649|Placebo|PF-06743649|Placebo	Drug|Other|Drug|Other	gout	Gout	Parallel Assignment	Interventional	Treatment	Randomized	Efficacy, Safety And Tolerability Of PF-06743649 In Gout Subjects.	4	LS Mean Difference	-0.08	NA		-0.46	0.299	90	Standard Error of the Mean	0.221	All	30	Terminated	Phase 1
NCT02187029	4367989	7993855	Change From Baseline in Plasma Levels of Hypoxanthine at Day 1, Day 7, Day 14, and at Follow-up	NA	PF-06743649|Placebo|PF-06743649|Placebo	Drug|Other|Drug|Other	gout	Gout	Parallel Assignment	Interventional	Treatment	Randomized	Efficacy, Safety And Tolerability Of PF-06743649 In Gout Subjects.	4	LS Mean Difference	-0.082	NA		-0.392	0.228	90	Standard Error of the Mean	0.18	All	30	Terminated	Phase 1
NCT02187029	4367978	7993855	Change From Baseline in Plasma Levels of Hypoxanthine at Day 1, Day 7, Day 14, and at Follow-up	NA	PF-06743649|Placebo|PF-06743649|Placebo	Drug|Other|Drug|Other	gout	Gout	Parallel Assignment	Interventional	Treatment	Randomized	Efficacy, Safety And Tolerability Of PF-06743649 In Gout Subjects.	4	LS Mean Difference	-0.317	NA		-0.633	-0.002	90	Standard Error of the Mean	0.183	All	30	Terminated	Phase 1
NCT02187029	4367973	7993855	Change From Baseline in Plasma Levels of Hypoxanthine at Day 1, Day 7, Day 14, and at Follow-up	NA	PF-06743649|Placebo|PF-06743649|Placebo	Drug|Other|Drug|Other	gout	Gout	Parallel Assignment	Interventional	Treatment	Randomized	Efficacy, Safety And Tolerability Of PF-06743649 In Gout Subjects.	4	LS Mean Difference	0.33	NA		-0.107	0.768	90	Standard Error of the Mean	0.256	All	30	Terminated	Phase 1
NCT02187029	4367962	7993855	Change From Baseline in Plasma Levels of Hypoxanthine at Day 1, Day 7, Day 14, and at Follow-up	NA	PF-06743649|Placebo|PF-06743649|Placebo	Drug|Other|Drug|Other	gout	Gout	Parallel Assignment	Interventional	Treatment	Randomized	Efficacy, Safety And Tolerability Of PF-06743649 In Gout Subjects.	4	LS Mean Difference	0.521	NA		0.15	0.893	90	Standard Error of the Mean	0.213	All	30	Terminated	Phase 1
NCT02187029	4367959	7993855	Change From Baseline in Plasma Levels of Hypoxanthine at Day 1, Day 7, Day 14, and at Follow-up	NA	PF-06743649|Placebo|PF-06743649|Placebo	Drug|Other|Drug|Other	gout	Gout	Parallel Assignment	Interventional	Treatment	Randomized	Efficacy, Safety And Tolerability Of PF-06743649 In Gout Subjects.	4	LS Mean Difference	0.088	NA		-0.328	0.503	90	Standard Error of the Mean	0.242	All	30	Terminated	Phase 1
NCT02187029	4367963	7993855	Change From Baseline in Plasma Levels of Hypoxanthine at Day 1, Day 7, Day 14, and at Follow-up	NA	PF-06743649|Placebo|PF-06743649|Placebo	Drug|Other|Drug|Other	gout	Gout	Parallel Assignment	Interventional	Treatment	Randomized	Efficacy, Safety And Tolerability Of PF-06743649 In Gout Subjects.	4	LS Mean Difference	0.418	NA		0.043	0.792	90	Standard Error of the Mean	0.215	All	30	Terminated	Phase 1
NCT02187029	4367997	7993855	Change From Baseline in Plasma Levels of Hypoxanthine at Day 1, Day 7, Day 14, and at Follow-up	NA	PF-06743649|Placebo|PF-06743649|Placebo	Drug|Other|Drug|Other	gout	Gout	Parallel Assignment	Interventional	Treatment	Randomized	Efficacy, Safety And Tolerability Of PF-06743649 In Gout Subjects.	4	LS Mean Difference	-0.348	NA		-0.707	0.01	90	Standard Error of the Mean	0.209	All	30	Terminated	Phase 1
NCT02187029	4367986	7993855	Change From Baseline in Plasma Levels of Hypoxanthine at Day 1, Day 7, Day 14, and at Follow-up	NA	PF-06743649|Placebo|PF-06743649|Placebo	Drug|Other|Drug|Other	gout	Gout	Parallel Assignment	Interventional	Treatment	Randomized	Efficacy, Safety And Tolerability Of PF-06743649 In Gout Subjects.	4	LS Mean Difference	-0.13	NA		-0.451	0.191	90	Standard Error of the Mean	0.186	All	30	Terminated	Phase 1
NCT02187029	4367988	7993855	Change From Baseline in Plasma Levels of Hypoxanthine at Day 1, Day 7, Day 14, and at Follow-up	NA	PF-06743649|Placebo|PF-06743649|Placebo	Drug|Other|Drug|Other	gout	Gout	Parallel Assignment	Interventional	Treatment	Randomized	Efficacy, Safety And Tolerability Of PF-06743649 In Gout Subjects.	4	LS Mean Difference	-0.083	NA		-0.408	0.242	90	Standard Error of the Mean	0.189	All	30	Terminated	Phase 1
NCT02187029	4367982	7993855	Change From Baseline in Plasma Levels of Hypoxanthine at Day 1, Day 7, Day 14, and at Follow-up	NA	PF-06743649|Placebo|PF-06743649|Placebo	Drug|Other|Drug|Other	gout	Gout	Parallel Assignment	Interventional	Treatment	Randomized	Efficacy, Safety And Tolerability Of PF-06743649 In Gout Subjects.	4	LS Mean Difference	-0.231	NA		-0.504	0.043	90	Standard Error of the Mean	0.155	All	30	Terminated	Phase 1
NCT02187029	4367987	7993855	Change From Baseline in Plasma Levels of Hypoxanthine at Day 1, Day 7, Day 14, and at Follow-up	NA	PF-06743649|Placebo|PF-06743649|Placebo	Drug|Other|Drug|Other	gout	Gout	Parallel Assignment	Interventional	Treatment	Randomized	Efficacy, Safety And Tolerability Of PF-06743649 In Gout Subjects.	4	LS Mean Difference	-0.207	NA		-0.508	0.095	90	Standard Error of the Mean	0.174	All	30	Terminated	Phase 1
NCT02187029	4367967	7993855	Change From Baseline in Plasma Levels of Hypoxanthine at Day 1, Day 7, Day 14, and at Follow-up	NA	PF-06743649|Placebo|PF-06743649|Placebo	Drug|Other|Drug|Other	gout	Gout	Parallel Assignment	Interventional	Treatment	Randomized	Efficacy, Safety And Tolerability Of PF-06743649 In Gout Subjects.	4	LS Mean Difference	-0.077	NA		-0.523	0.368	90	Standard Error of the Mean	0.26	All	30	Terminated	Phase 1
NCT02187029	4367979	7993855	Change From Baseline in Plasma Levels of Hypoxanthine at Day 1, Day 7, Day 14, and at Follow-up	NA	PF-06743649|Placebo|PF-06743649|Placebo	Drug|Other|Drug|Other	gout	Gout	Parallel Assignment	Interventional	Treatment	Randomized	Efficacy, Safety And Tolerability Of PF-06743649 In Gout Subjects.	4	LS Mean Difference	-0.163	NA		-0.467	0.141	90	Standard Error of the Mean	0.176	All	30	Terminated	Phase 1
NCT02187029	4367994	7993855	Change From Baseline in Plasma Levels of Hypoxanthine at Day 1, Day 7, Day 14, and at Follow-up	NA	PF-06743649|Placebo|PF-06743649|Placebo	Drug|Other|Drug|Other	gout	Gout	Parallel Assignment	Interventional	Treatment	Randomized	Efficacy, Safety And Tolerability Of PF-06743649 In Gout Subjects.	4	LS Mean Difference	-0.046	NA		-0.39	0.298	90	Standard Error of the Mean	0.201	All	30	Terminated	Phase 1
NCT02187029	4367965	7993855	Change From Baseline in Plasma Levels of Hypoxanthine at Day 1, Day 7, Day 14, and at Follow-up	NA	PF-06743649|Placebo|PF-06743649|Placebo	Drug|Other|Drug|Other	gout	Gout	Parallel Assignment	Interventional	Treatment	Randomized	Efficacy, Safety And Tolerability Of PF-06743649 In Gout Subjects.	4	LS Mean Difference	-0.125	NA		-0.564	0.315	90	Standard Error of the Mean	0.256	All	30	Terminated	Phase 1
NCT02187029	4367970	7993855	Change From Baseline in Plasma Levels of Hypoxanthine at Day 1, Day 7, Day 14, and at Follow-up	NA	PF-06743649|Placebo|PF-06743649|Placebo	Drug|Other|Drug|Other	gout	Gout	Parallel Assignment	Interventional	Treatment	Randomized	Efficacy, Safety And Tolerability Of PF-06743649 In Gout Subjects.	4	LS Mean Difference	0.206	NA		-0.356	0.768	90	Standard Error of the Mean	0.327	All	30	Terminated	Phase 1
NCT02187029	4367977	7993855	Change From Baseline in Plasma Levels of Hypoxanthine at Day 1, Day 7, Day 14, and at Follow-up	NA	PF-06743649|Placebo|PF-06743649|Placebo	Drug|Other|Drug|Other	gout	Gout	Parallel Assignment	Interventional	Treatment	Randomized	Efficacy, Safety And Tolerability Of PF-06743649 In Gout Subjects.	4	LS Mean Difference	-0.094	NA		-0.683	0.496	90	Standard Error of the Mean	0.339	All	30	Terminated	Phase 1
NCT02187029	4367993	7993855	Change From Baseline in Plasma Levels of Hypoxanthine at Day 1, Day 7, Day 14, and at Follow-up	NA	PF-06743649|Placebo|PF-06743649|Placebo	Drug|Other|Drug|Other	gout	Gout	Parallel Assignment	Interventional	Treatment	Randomized	Efficacy, Safety And Tolerability Of PF-06743649 In Gout Subjects.	4	LS Mean Difference	-0.284	NA		-0.575	0.006	90	Standard Error of the Mean	0.168	All	30	Terminated	Phase 1
NCT02187029	4367992	7993855	Change From Baseline in Plasma Levels of Hypoxanthine at Day 1, Day 7, Day 14, and at Follow-up	NA	PF-06743649|Placebo|PF-06743649|Placebo	Drug|Other|Drug|Other	gout	Gout	Parallel Assignment	Interventional	Treatment	Randomized	Efficacy, Safety And Tolerability Of PF-06743649 In Gout Subjects.	4	LS Mean Difference	-0.166	NA		-0.569	0.237	90	Standard Error of the Mean	0.235	All	30	Terminated	Phase 1
NCT02187029	4367958	7993855	Change From Baseline in Plasma Levels of Hypoxanthine at Day 1, Day 7, Day 14, and at Follow-up	NA	PF-06743649|Placebo|PF-06743649|Placebo	Drug|Other|Drug|Other	gout	Gout	Parallel Assignment	Interventional	Treatment	Randomized	Efficacy, Safety And Tolerability Of PF-06743649 In Gout Subjects.	4	LS Mean Difference	0.406	NA		0	0.812	90	Standard Error of the Mean	0.236	All	30	Terminated	Phase 1
NCT02187029	4367972	7993855	Change From Baseline in Plasma Levels of Hypoxanthine at Day 1, Day 7, Day 14, and at Follow-up	NA	PF-06743649|Placebo|PF-06743649|Placebo	Drug|Other|Drug|Other	gout	Gout	Parallel Assignment	Interventional	Treatment	Randomized	Efficacy, Safety And Tolerability Of PF-06743649 In Gout Subjects.	4	LS Mean Difference	0.283	NA		-0.087	0.653	90	Standard Error of the Mean	0.214	All	30	Terminated	Phase 1
NCT02187029	4367968	7993855	Change From Baseline in Plasma Levels of Hypoxanthine at Day 1, Day 7, Day 14, and at Follow-up	NA	PF-06743649|Placebo|PF-06743649|Placebo	Drug|Other|Drug|Other	gout	Gout	Parallel Assignment	Interventional	Treatment	Randomized	Efficacy, Safety And Tolerability Of PF-06743649 In Gout Subjects.	4	LS Mean Difference	0.396	NA		-0.025	0.818	90	Standard Error of the Mean	0.246	All	30	Terminated	Phase 1
NCT02187029	4367974	7993855	Change From Baseline in Plasma Levels of Hypoxanthine at Day 1, Day 7, Day 14, and at Follow-up	NA	PF-06743649|Placebo|PF-06743649|Placebo	Drug|Other|Drug|Other	gout	Gout	Parallel Assignment	Interventional	Treatment	Randomized	Efficacy, Safety And Tolerability Of PF-06743649 In Gout Subjects.	4	LS Mean Difference	0.091	NA		-0.302	0.485	90	Standard Error of the Mean	0.229	All	30	Terminated	Phase 1
NCT02187029	4367964	7993855	Change From Baseline in Plasma Levels of Hypoxanthine at Day 1, Day 7, Day 14, and at Follow-up	NA	PF-06743649|Placebo|PF-06743649|Placebo	Drug|Other|Drug|Other	gout	Gout	Parallel Assignment	Interventional	Treatment	Randomized	Efficacy, Safety And Tolerability Of PF-06743649 In Gout Subjects.	4	LS Mean Difference	0.458	NA		0.019	0.897	90	Standard Error of the Mean	0.256	All	30	Terminated	Phase 1
NCT02187029	4367960	7993855	Change From Baseline in Plasma Levels of Hypoxanthine at Day 1, Day 7, Day 14, and at Follow-up	NA	PF-06743649|Placebo|PF-06743649|Placebo	Drug|Other|Drug|Other	gout	Gout	Parallel Assignment	Interventional	Treatment	Randomized	Efficacy, Safety And Tolerability Of PF-06743649 In Gout Subjects.	4	LS Mean Difference	0.357	NA		-0.069	0.782	90	Standard Error of the Mean	0.247	All	30	Terminated	Phase 1
NCT02187029	4367975	7993855	Change From Baseline in Plasma Levels of Hypoxanthine at Day 1, Day 7, Day 14, and at Follow-up	NA	PF-06743649|Placebo|PF-06743649|Placebo	Drug|Other|Drug|Other	gout	Gout	Parallel Assignment	Interventional	Treatment	Randomized	Efficacy, Safety And Tolerability Of PF-06743649 In Gout Subjects.	4	LS Mean Difference	0.257	NA		-0.193	0.707	90	Standard Error of the Mean	0.26	All	30	Terminated	Phase 1
NCT02187029	4367984	7993855	Change From Baseline in Plasma Levels of Hypoxanthine at Day 1, Day 7, Day 14, and at Follow-up	NA	PF-06743649|Placebo|PF-06743649|Placebo	Drug|Other|Drug|Other	gout	Gout	Parallel Assignment	Interventional	Treatment	Randomized	Efficacy, Safety And Tolerability Of PF-06743649 In Gout Subjects.	4	LS Mean Difference	-0.188	NA		-0.472	0.097	90	Standard Error of the Mean	0.162	All	30	Terminated	Phase 1
NCT02187029	4367995	7993855	Change From Baseline in Plasma Levels of Hypoxanthine at Day 1, Day 7, Day 14, and at Follow-up	NA	PF-06743649|Placebo|PF-06743649|Placebo	Drug|Other|Drug|Other	gout	Gout	Parallel Assignment	Interventional	Treatment	Randomized	Efficacy, Safety And Tolerability Of PF-06743649 In Gout Subjects.	4	LS Mean Difference	-0.258	NA		-0.568	0.052	90	Standard Error of the Mean	0.18	All	30	Terminated	Phase 1
NCT02187029	4367983	7993855	Change From Baseline in Plasma Levels of Hypoxanthine at Day 1, Day 7, Day 14, and at Follow-up	NA	PF-06743649|Placebo|PF-06743649|Placebo	Drug|Other|Drug|Other	gout	Gout	Parallel Assignment	Interventional	Treatment	Randomized	Efficacy, Safety And Tolerability Of PF-06743649 In Gout Subjects.	4	LS Mean Difference	-0.152	NA		-0.434	0.13	90	Standard Error of the Mean	0.161	All	30	Terminated	Phase 1
NCT02187029	4367956	7993855	Change From Baseline in Plasma Levels of Hypoxanthine at Day 1, Day 7, Day 14, and at Follow-up	NA	PF-06743649|Placebo|PF-06743649|Placebo	Drug|Other|Drug|Other	gout	Gout	Parallel Assignment	Interventional	Treatment	Randomized	Efficacy, Safety And Tolerability Of PF-06743649 In Gout Subjects.	4	LS Mean Difference	-0.223	NA		-0.949	0.502	90	Standard Error of the Mean	0.418	All	30	Terminated	Phase 1
NCT02187029	4367981	7993855	Change From Baseline in Plasma Levels of Hypoxanthine at Day 1, Day 7, Day 14, and at Follow-up	NA	PF-06743649|Placebo|PF-06743649|Placebo	Drug|Other|Drug|Other	gout	Gout	Parallel Assignment	Interventional	Treatment	Randomized	Efficacy, Safety And Tolerability Of PF-06743649 In Gout Subjects.	4	LS Mean Difference	-0.405	NA		-0.722	-0.088	90	Standard Error of the Mean	0.184	All	30	Terminated	Phase 1
NCT02187029	4367980	7993855	Change From Baseline in Plasma Levels of Hypoxanthine at Day 1, Day 7, Day 14, and at Follow-up	NA	PF-06743649|Placebo|PF-06743649|Placebo	Drug|Other|Drug|Other	gout	Gout	Parallel Assignment	Interventional	Treatment	Randomized	Efficacy, Safety And Tolerability Of PF-06743649 In Gout Subjects.	4	LS Mean Difference	-0.249	NA		-0.56	0.062	90	Standard Error of the Mean	0.18	All	30	Terminated	Phase 1
NCT02187029	4367969	7993855	Change From Baseline in Plasma Levels of Hypoxanthine at Day 1, Day 7, Day 14, and at Follow-up	NA	PF-06743649|Placebo|PF-06743649|Placebo	Drug|Other|Drug|Other	gout	Gout	Parallel Assignment	Interventional	Treatment	Randomized	Efficacy, Safety And Tolerability Of PF-06743649 In Gout Subjects.	4	LS Mean Difference	0.123	NA		-0.41	0.656	90	Standard Error of the Mean	0.31	All	30	Terminated	Phase 1
NCT02187029	4368033	7993856	Change From Baseline in Plasma Levels of Xanthine at Day 1, Day 7, Day 14, and at Follow-up	NA	PF-06743649|Placebo|PF-06743649|Placebo	Drug|Other|Drug|Other	gout	Gout	Parallel Assignment	Interventional	Treatment	Randomized	Efficacy, Safety And Tolerability Of PF-06743649 In Gout Subjects.	4	LS Mean Difference	-0.0539	NA		-0.1538	0.046	90	Standard Error of the Mean	0.0561	All	30	Terminated	Phase 1
NCT02187029	4368038	7993856	Change From Baseline in Plasma Levels of Xanthine at Day 1, Day 7, Day 14, and at Follow-up	NA	PF-06743649|Placebo|PF-06743649|Placebo	Drug|Other|Drug|Other	gout	Gout	Parallel Assignment	Interventional	Treatment	Randomized	Efficacy, Safety And Tolerability Of PF-06743649 In Gout Subjects.	4	LS Mean Difference	-0.0152	NA		-0.1269	0.0966	90	Standard Error of the Mean	0.0631	All	30	Terminated	Phase 1
NCT02187029	4368023	7993856	Change From Baseline in Plasma Levels of Xanthine at Day 1, Day 7, Day 14, and at Follow-up	NA	PF-06743649|Placebo|PF-06743649|Placebo	Drug|Other|Drug|Other	gout	Gout	Parallel Assignment	Interventional	Treatment	Randomized	Efficacy, Safety And Tolerability Of PF-06743649 In Gout Subjects.	4	LS Mean Difference	0.0062	NA		-0.0827	0.0952	90	Standard Error of the Mean	0.0495	All	30	Terminated	Phase 1
NCT02187029	4368027	7993856	Change From Baseline in Plasma Levels of Xanthine at Day 1, Day 7, Day 14, and at Follow-up	NA	PF-06743649|Placebo|PF-06743649|Placebo	Drug|Other|Drug|Other	gout	Gout	Parallel Assignment	Interventional	Treatment	Randomized	Efficacy, Safety And Tolerability Of PF-06743649 In Gout Subjects.	4	LS Mean Difference	-0.0298	NA		-0.0889	0.0292	90	Standard Error of the Mean	0.0331	All	30	Terminated	Phase 1
NCT02187029	4368030	7993856	Change From Baseline in Plasma Levels of Xanthine at Day 1, Day 7, Day 14, and at Follow-up	NA	PF-06743649|Placebo|PF-06743649|Placebo	Drug|Other|Drug|Other	gout	Gout	Parallel Assignment	Interventional	Treatment	Randomized	Efficacy, Safety And Tolerability Of PF-06743649 In Gout Subjects.	4	LS Mean Difference	0.0086	NA		-0.0733	0.0905	90	Standard Error of the Mean	0.0459	All	30	Terminated	Phase 1
NCT02187029	4368008	7993856	Change From Baseline in Plasma Levels of Xanthine at Day 1, Day 7, Day 14, and at Follow-up	NA	PF-06743649|Placebo|PF-06743649|Placebo	Drug|Other|Drug|Other	gout	Gout	Parallel Assignment	Interventional	Treatment	Randomized	Efficacy, Safety And Tolerability Of PF-06743649 In Gout Subjects.	4	LS Mean Difference	0.3857	NA		0.2944	0.4769	90	Standard Error of the Mean	0.0512	All	30	Terminated	Phase 1
NCT02187029	4367999	7993856	Change From Baseline in Plasma Levels of Xanthine at Day 1, Day 7, Day 14, and at Follow-up	NA	PF-06743649|Placebo|PF-06743649|Placebo	Drug|Other|Drug|Other	gout	Gout	Parallel Assignment	Interventional	Treatment	Randomized	Efficacy, Safety And Tolerability Of PF-06743649 In Gout Subjects.	4	LS Mean Difference	0.1465	NA		0.0361	0.2569	90	Standard Error of the Mean	0.0615	All	30	Terminated	Phase 1
NCT02187029	4368004	7993856	Change From Baseline in Plasma Levels of Xanthine at Day 1, Day 7, Day 14, and at Follow-up	NA	PF-06743649|Placebo|PF-06743649|Placebo	Drug|Other|Drug|Other	gout	Gout	Parallel Assignment	Interventional	Treatment	Randomized	Efficacy, Safety And Tolerability Of PF-06743649 In Gout Subjects.	4	LS Mean Difference	0.3524	NA		0.2667	0.438	90	Standard Error of the Mean	0.0477	All	30	Terminated	Phase 1
NCT02187029	4368035	7993856	Change From Baseline in Plasma Levels of Xanthine at Day 1, Day 7, Day 14, and at Follow-up	NA	PF-06743649|Placebo|PF-06743649|Placebo	Drug|Other|Drug|Other	gout	Gout	Parallel Assignment	Interventional	Treatment	Randomized	Efficacy, Safety And Tolerability Of PF-06743649 In Gout Subjects.	4	LS Mean Difference	-0.0502	NA		-0.1153	0.0149	90	Standard Error of the Mean	0.0367	All	30	Terminated	Phase 1
NCT02187029	4368019	7993856	Change From Baseline in Plasma Levels of Xanthine at Day 1, Day 7, Day 14, and at Follow-up	NA	PF-06743649|Placebo|PF-06743649|Placebo	Drug|Other|Drug|Other	gout	Gout	Parallel Assignment	Interventional	Treatment	Randomized	Efficacy, Safety And Tolerability Of PF-06743649 In Gout Subjects.	4	LS Mean Difference	0.4011	NA		-0.2968	1.099	90	Standard Error of the Mean	0.3916	All	30	Terminated	Phase 1
NCT02187029	4368029	7993856	Change From Baseline in Plasma Levels of Xanthine at Day 1, Day 7, Day 14, and at Follow-up	NA	PF-06743649|Placebo|PF-06743649|Placebo	Drug|Other|Drug|Other	gout	Gout	Parallel Assignment	Interventional	Treatment	Randomized	Efficacy, Safety And Tolerability Of PF-06743649 In Gout Subjects.	4	LS Mean Difference	-0.0244	NA		-0.0865	0.0378	90	Standard Error of the Mean	0.0349	All	30	Terminated	Phase 1
NCT02187029	4368034	7993856	Change From Baseline in Plasma Levels of Xanthine at Day 1, Day 7, Day 14, and at Follow-up	NA	PF-06743649|Placebo|PF-06743649|Placebo	Drug|Other|Drug|Other	gout	Gout	Parallel Assignment	Interventional	Treatment	Randomized	Efficacy, Safety And Tolerability Of PF-06743649 In Gout Subjects.	4	LS Mean Difference	-0.008	NA		-0.1058	0.0899	90	Standard Error of the Mean	0.0553	All	30	Terminated	Phase 1
NCT02187029	4368007	7993856	Change From Baseline in Plasma Levels of Xanthine at Day 1, Day 7, Day 14, and at Follow-up	NA	PF-06743649|Placebo|PF-06743649|Placebo	Drug|Other|Drug|Other	gout	Gout	Parallel Assignment	Interventional	Treatment	Randomized	Efficacy, Safety And Tolerability Of PF-06743649 In Gout Subjects.	4	LS Mean Difference	0.0216	NA		-0.0439	0.0872	90	Standard Error of the Mean	0.0368	All	30	Terminated	Phase 1
NCT02187029	4368039	7993856	Change From Baseline in Plasma Levels of Xanthine at Day 1, Day 7, Day 14, and at Follow-up	NA	PF-06743649|Placebo|PF-06743649|Placebo	Drug|Other|Drug|Other	gout	Gout	Parallel Assignment	Interventional	Treatment	Randomized	Efficacy, Safety And Tolerability Of PF-06743649 In Gout Subjects.	4	LS Mean Difference	-0.0355	NA		-0.1103	0.0394	90	Standard Error of the Mean	0.0423	All	30	Terminated	Phase 1
NCT02187029	4368012	7993856	Change From Baseline in Plasma Levels of Xanthine at Day 1, Day 7, Day 14, and at Follow-up	NA	PF-06743649|Placebo|PF-06743649|Placebo	Drug|Other|Drug|Other	gout	Gout	Parallel Assignment	Interventional	Treatment	Randomized	Efficacy, Safety And Tolerability Of PF-06743649 In Gout Subjects.	4	LS Mean Difference	0.1303	NA		-0.0172	0.2778	90	Standard Error of the Mean	0.083	All	30	Terminated	Phase 1
NCT02187029	4368032	7993856	Change From Baseline in Plasma Levels of Xanthine at Day 1, Day 7, Day 14, and at Follow-up	NA	PF-06743649|Placebo|PF-06743649|Placebo	Drug|Other|Drug|Other	gout	Gout	Parallel Assignment	Interventional	Treatment	Randomized	Efficacy, Safety And Tolerability Of PF-06743649 In Gout Subjects.	4	LS Mean Difference	0.0109	NA		-0.0793	0.101	90	Standard Error of the Mean	0.0506	All	30	Terminated	Phase 1
NCT02187029	4368022	7993856	Change From Baseline in Plasma Levels of Xanthine at Day 1, Day 7, Day 14, and at Follow-up	NA	PF-06743649|Placebo|PF-06743649|Placebo	Drug|Other|Drug|Other	gout	Gout	Parallel Assignment	Interventional	Treatment	Randomized	Efficacy, Safety And Tolerability Of PF-06743649 In Gout Subjects.	4	LS Mean Difference	0.0124	NA		-0.0672	0.0919	90	Standard Error of the Mean	0.0443	All	30	Terminated	Phase 1
NCT02187029	4368010	7993856	Change From Baseline in Plasma Levels of Xanthine at Day 1, Day 7, Day 14, and at Follow-up	NA	PF-06743649|Placebo|PF-06743649|Placebo	Drug|Other|Drug|Other	gout	Gout	Parallel Assignment	Interventional	Treatment	Randomized	Efficacy, Safety And Tolerability Of PF-06743649 In Gout Subjects.	4	LS Mean Difference	0.5409	NA		0.411	0.6707	90	Standard Error of the Mean	0.0729	All	30	Terminated	Phase 1
NCT02187029	4368026	7993856	Change From Baseline in Plasma Levels of Xanthine at Day 1, Day 7, Day 14, and at Follow-up	NA	PF-06743649|Placebo|PF-06743649|Placebo	Drug|Other|Drug|Other	gout	Gout	Parallel Assignment	Interventional	Treatment	Randomized	Efficacy, Safety And Tolerability Of PF-06743649 In Gout Subjects.	4	LS Mean Difference	-0.0167	NA		-0.0649	0.0315	90	Standard Error of the Mean	0.0268	All	30	Terminated	Phase 1
NCT02187029	4368024	7993856	Change From Baseline in Plasma Levels of Xanthine at Day 1, Day 7, Day 14, and at Follow-up	NA	PF-06743649|Placebo|PF-06743649|Placebo	Drug|Other|Drug|Other	gout	Gout	Parallel Assignment	Interventional	Treatment	Randomized	Efficacy, Safety And Tolerability Of PF-06743649 In Gout Subjects.	4	LS Mean Difference	0.1025	NA		0.0104	0.1945	90	Standard Error of the Mean	0.0512	All	30	Terminated	Phase 1
NCT02187029	4368000	7993856	Change From Baseline in Plasma Levels of Xanthine at Day 1, Day 7, Day 14, and at Follow-up	NA	PF-06743649|Placebo|PF-06743649|Placebo	Drug|Other|Drug|Other	gout	Gout	Parallel Assignment	Interventional	Treatment	Randomized	Efficacy, Safety And Tolerability Of PF-06743649 In Gout Subjects.	4	LS Mean Difference	0.1982	NA		0.0945	0.3019	90	Standard Error of the Mean	0.0577	All	30	Terminated	Phase 1
NCT02187029	4368003	7993856	Change From Baseline in Plasma Levels of Xanthine at Day 1, Day 7, Day 14, and at Follow-up	NA	PF-06743649|Placebo|PF-06743649|Placebo	Drug|Other|Drug|Other	gout	Gout	Parallel Assignment	Interventional	Treatment	Randomized	Efficacy, Safety And Tolerability Of PF-06743649 In Gout Subjects.	4	LS Mean Difference	0.5631	NA		0.433	0.6932	90	Standard Error of the Mean	0.0724	All	30	Terminated	Phase 1
NCT02187029	4368002	7993856	Change From Baseline in Plasma Levels of Xanthine at Day 1, Day 7, Day 14, and at Follow-up	NA	PF-06743649|Placebo|PF-06743649|Placebo	Drug|Other|Drug|Other	gout	Gout	Parallel Assignment	Interventional	Treatment	Randomized	Efficacy, Safety And Tolerability Of PF-06743649 In Gout Subjects.	4	LS Mean Difference	0.5807	NA		0.4549	0.7065	90	Standard Error of the Mean	0.07	All	30	Terminated	Phase 1
NCT02187029	4368036	7993856	Change From Baseline in Plasma Levels of Xanthine at Day 1, Day 7, Day 14, and at Follow-up	NA	PF-06743649|Placebo|PF-06743649|Placebo	Drug|Other|Drug|Other	gout	Gout	Parallel Assignment	Interventional	Treatment	Randomized	Efficacy, Safety And Tolerability Of PF-06743649 In Gout Subjects.	4	LS Mean Difference	0.0035	NA		-0.075	0.082	90	Standard Error of the Mean	0.0443	All	30	Terminated	Phase 1
NCT02187029	4368013	7993856	Change From Baseline in Plasma Levels of Xanthine at Day 1, Day 7, Day 14, and at Follow-up	NA	PF-06743649|Placebo|PF-06743649|Placebo	Drug|Other|Drug|Other	gout	Gout	Parallel Assignment	Interventional	Treatment	Randomized	Efficacy, Safety And Tolerability Of PF-06743649 In Gout Subjects.	4	LS Mean Difference	0.168	NA		0.0436	0.2924	90	Standard Error of the Mean	0.0702	All	30	Terminated	Phase 1
NCT02187029	4368016	7993856	Change From Baseline in Plasma Levels of Xanthine at Day 1, Day 7, Day 14, and at Follow-up	NA	PF-06743649|Placebo|PF-06743649|Placebo	Drug|Other|Drug|Other	gout	Gout	Parallel Assignment	Interventional	Treatment	Randomized	Efficacy, Safety And Tolerability Of PF-06743649 In Gout Subjects.	4	LS Mean Difference	0.3812	NA		0.2862	0.4762	90	Standard Error of the Mean	0.0536	All	30	Terminated	Phase 1
NCT02187029	4368009	7993856	Change From Baseline in Plasma Levels of Xanthine at Day 1, Day 7, Day 14, and at Follow-up	NA	PF-06743649|Placebo|PF-06743649|Placebo	Drug|Other|Drug|Other	gout	Gout	Parallel Assignment	Interventional	Treatment	Randomized	Efficacy, Safety And Tolerability Of PF-06743649 In Gout Subjects.	4	LS Mean Difference	0.5235	NA		0.4032	0.6438	90	Standard Error of the Mean	0.0675	All	30	Terminated	Phase 1
NCT02187029	4368028	7993856	Change From Baseline in Plasma Levels of Xanthine at Day 1, Day 7, Day 14, and at Follow-up	NA	PF-06743649|Placebo|PF-06743649|Placebo	Drug|Other|Drug|Other	gout	Gout	Parallel Assignment	Interventional	Treatment	Randomized	Efficacy, Safety And Tolerability Of PF-06743649 In Gout Subjects.	4	LS Mean Difference	-0.0526	NA		-0.0973	-0.0079	90	Standard Error of the Mean	0.0251	All	30	Terminated	Phase 1
NCT02187029	4368021	7993856	Change From Baseline in Plasma Levels of Xanthine at Day 1, Day 7, Day 14, and at Follow-up	NA	PF-06743649|Placebo|PF-06743649|Placebo	Drug|Other|Drug|Other	gout	Gout	Parallel Assignment	Interventional	Treatment	Randomized	Efficacy, Safety And Tolerability Of PF-06743649 In Gout Subjects.	4	LS Mean Difference	-0.0186	NA		-0.0918	0.0547	90	Standard Error of the Mean	0.0408	All	30	Terminated	Phase 1
NCT02187029	4368017	7993856	Change From Baseline in Plasma Levels of Xanthine at Day 1, Day 7, Day 14, and at Follow-up	NA	PF-06743649|Placebo|PF-06743649|Placebo	Drug|Other|Drug|Other	gout	Gout	Parallel Assignment	Interventional	Treatment	Randomized	Efficacy, Safety And Tolerability Of PF-06743649 In Gout Subjects.	4	LS Mean Difference	0.3845	NA		0.2424	0.5266	90	Standard Error of the Mean	0.0802	All	30	Terminated	Phase 1
NCT02187029	4368015	7993856	Change From Baseline in Plasma Levels of Xanthine at Day 1, Day 7, Day 14, and at Follow-up	NA	PF-06743649|Placebo|PF-06743649|Placebo	Drug|Other|Drug|Other	gout	Gout	Parallel Assignment	Interventional	Treatment	Randomized	Efficacy, Safety And Tolerability Of PF-06743649 In Gout Subjects.	4	LS Mean Difference	0.2841	NA		0.1843	0.3838	90	Standard Error of the Mean	0.0563	All	30	Terminated	Phase 1
NCT02187029	4368020	7993856	Change From Baseline in Plasma Levels of Xanthine at Day 1, Day 7, Day 14, and at Follow-up	NA	PF-06743649|Placebo|PF-06743649|Placebo	Drug|Other|Drug|Other	gout	Gout	Parallel Assignment	Interventional	Treatment	Randomized	Efficacy, Safety And Tolerability Of PF-06743649 In Gout Subjects.	4	LS Mean Difference	-0.0413	NA		-0.1192	0.0365	90	Standard Error of the Mean	0.0433	All	30	Terminated	Phase 1
NCT02187029	4368001	7993856	Change From Baseline in Plasma Levels of Xanthine at Day 1, Day 7, Day 14, and at Follow-up	NA	PF-06743649|Placebo|PF-06743649|Placebo	Drug|Other|Drug|Other	gout	Gout	Parallel Assignment	Interventional	Treatment	Randomized	Efficacy, Safety And Tolerability Of PF-06743649 In Gout Subjects.	4	LS Mean Difference	0.2814	NA		0.1688	0.394	90	Standard Error of the Mean	0.0627	All	30	Terminated	Phase 1
NCT02187029	4368037	7993856	Change From Baseline in Plasma Levels of Xanthine at Day 1, Day 7, Day 14, and at Follow-up	NA	PF-06743649|Placebo|PF-06743649|Placebo	Drug|Other|Drug|Other	gout	Gout	Parallel Assignment	Interventional	Treatment	Randomized	Efficacy, Safety And Tolerability Of PF-06743649 In Gout Subjects.	4	LS Mean Difference	-0.0331	NA		-0.1078	0.0417	90	Standard Error of the Mean	0.0422	All	30	Terminated	Phase 1
NCT02187029	4368014	7993856	Change From Baseline in Plasma Levels of Xanthine at Day 1, Day 7, Day 14, and at Follow-up	NA	PF-06743649|Placebo|PF-06743649|Placebo	Drug|Other|Drug|Other	gout	Gout	Parallel Assignment	Interventional	Treatment	Randomized	Efficacy, Safety And Tolerability Of PF-06743649 In Gout Subjects.	4	LS Mean Difference	0.1462	NA		0.0635	0.2289	90	Standard Error of the Mean	0.0467	All	30	Terminated	Phase 1
NCT02187029	4368018	7993856	Change From Baseline in Plasma Levels of Xanthine at Day 1, Day 7, Day 14, and at Follow-up	NA	PF-06743649|Placebo|PF-06743649|Placebo	Drug|Other|Drug|Other	gout	Gout	Parallel Assignment	Interventional	Treatment	Randomized	Efficacy, Safety And Tolerability Of PF-06743649 In Gout Subjects.	4	LS Mean Difference	0.1175	NA		0.0223	0.2127	90	Standard Error of the Mean	0.0537	All	30	Terminated	Phase 1
NCT02187029	4368005	7993856	Change From Baseline in Plasma Levels of Xanthine at Day 1, Day 7, Day 14, and at Follow-up	NA	PF-06743649|Placebo|PF-06743649|Placebo	Drug|Other|Drug|Other	gout	Gout	Parallel Assignment	Interventional	Treatment	Randomized	Efficacy, Safety And Tolerability Of PF-06743649 In Gout Subjects.	4	LS Mean Difference	0.166	NA		0.0982	0.2338	90	Standard Error of the Mean	0.0377	All	30	Terminated	Phase 1
NCT02187029	4368011	7993856	Change From Baseline in Plasma Levels of Xanthine at Day 1, Day 7, Day 14, and at Follow-up	NA	PF-06743649|Placebo|PF-06743649|Placebo	Drug|Other|Drug|Other	gout	Gout	Parallel Assignment	Interventional	Treatment	Randomized	Efficacy, Safety And Tolerability Of PF-06743649 In Gout Subjects.	4	LS Mean Difference	0.1953	NA		0.0625	0.3281	90	Standard Error of the Mean	0.0747	All	30	Terminated	Phase 1
NCT02187029	4368031	7993856	Change From Baseline in Plasma Levels of Xanthine at Day 1, Day 7, Day 14, and at Follow-up	NA	PF-06743649|Placebo|PF-06743649|Placebo	Drug|Other|Drug|Other	gout	Gout	Parallel Assignment	Interventional	Treatment	Randomized	Efficacy, Safety And Tolerability Of PF-06743649 In Gout Subjects.	4	LS Mean Difference	0.033	NA		-0.0554	0.1213	90	Standard Error of the Mean	0.0496	All	30	Terminated	Phase 1
NCT02187029	4368006	7993856	Change From Baseline in Plasma Levels of Xanthine at Day 1, Day 7, Day 14, and at Follow-up	NA	PF-06743649|Placebo|PF-06743649|Placebo	Drug|Other|Drug|Other	gout	Gout	Parallel Assignment	Interventional	Treatment	Randomized	Efficacy, Safety And Tolerability Of PF-06743649 In Gout Subjects.	4	LS Mean Difference	0.1708	NA		0.0841	0.2574	90	Standard Error of the Mean	0.0486	All	30	Terminated	Phase 1
NCT02187029	4367998	7993856	Change From Baseline in Plasma Levels of Xanthine at Day 1, Day 7, Day 14, and at Follow-up	NA	PF-06743649|Placebo|PF-06743649|Placebo	Drug|Other|Drug|Other	gout	Gout	Parallel Assignment	Interventional	Treatment	Randomized	Efficacy, Safety And Tolerability Of PF-06743649 In Gout Subjects.	4	LS Mean Difference	0.8565	NA		0.0017	1.7112	90	Standard Error of the Mean	0.4796	All	30	Terminated	Phase 1
NCT02187029	4368025	7993856	Change From Baseline in Plasma Levels of Xanthine at Day 1, Day 7, Day 14, and at Follow-up	NA	PF-06743649|Placebo|PF-06743649|Placebo	Drug|Other|Drug|Other	gout	Gout	Parallel Assignment	Interventional	Treatment	Randomized	Efficacy, Safety And Tolerability Of PF-06743649 In Gout Subjects.	4	LS Mean Difference	0.0616	NA		0.001	0.1222	90	Standard Error of the Mean	0.0337	All	30	Terminated	Phase 1
NCT02187029	4368076	7993862	Change From Baseline in Serum Uric Acid Levels at Day 1, Day 3, Day 7, Day 11, Day 14 and Follow-up	NA	PF-06743649|Placebo|PF-06743649|Placebo	Drug|Other|Drug|Other	gout	Gout	Parallel Assignment	Interventional	Treatment	Randomized	Efficacy, Safety And Tolerability Of PF-06743649 In Gout Subjects.	4	LS Mean Difference	-3.06	NA		-3.72	-2.41	90	Standard Error of the Mean	0.36	All	30	Terminated	Phase 1
NCT02187029	4368065	7993862	Change From Baseline in Serum Uric Acid Levels at Day 1, Day 3, Day 7, Day 11, Day 14 and Follow-up	NA	PF-06743649|Placebo|PF-06743649|Placebo	Drug|Other|Drug|Other	gout	Gout	Parallel Assignment	Interventional	Treatment	Randomized	Efficacy, Safety And Tolerability Of PF-06743649 In Gout Subjects.	4	LS Mean Difference	-5.34	NA		-5.86	-4.82	90	Standard Error of the Mean	0.28	All	30	Terminated	Phase 1
NCT02187029	4368063	7993862	Change From Baseline in Serum Uric Acid Levels at Day 1, Day 3, Day 7, Day 11, Day 14 and Follow-up	NA	PF-06743649|Placebo|PF-06743649|Placebo	Drug|Other|Drug|Other	gout	Gout	Parallel Assignment	Interventional	Treatment	Randomized	Efficacy, Safety And Tolerability Of PF-06743649 In Gout Subjects.	4	LS Mean Difference	-1.09	NA		-2.97	0.79	90	Standard Error of the Mean	1.03	All	30	Terminated	Phase 1
NCT02187029	4368070	7993862	Change From Baseline in Serum Uric Acid Levels at Day 1, Day 3, Day 7, Day 11, Day 14 and Follow-up	NA	PF-06743649|Placebo|PF-06743649|Placebo	Drug|Other|Drug|Other	gout	Gout	Parallel Assignment	Interventional	Treatment	Randomized	Efficacy, Safety And Tolerability Of PF-06743649 In Gout Subjects.	4	LS Mean Difference	-4.32	NA		-4.75	-3.88	90	Standard Error of the Mean	0.23	All	30	Terminated	Phase 1
NCT02187029	4368048	7993862	Change From Baseline in Serum Uric Acid Levels at Day 1, Day 3, Day 7, Day 11, Day 14 and Follow-up	NA	PF-06743649|Placebo|PF-06743649|Placebo	Drug|Other|Drug|Other	gout	Gout	Parallel Assignment	Interventional	Treatment	Randomized	Efficacy, Safety And Tolerability Of PF-06743649 In Gout Subjects.	4	LS Mean Difference	-5.62	NA		-6.59	-4.65	90	Standard Error of the Mean	0.53	All	30	Terminated	Phase 1
NCT02187029	4368067	7993862	Change From Baseline in Serum Uric Acid Levels at Day 1, Day 3, Day 7, Day 11, Day 14 and Follow-up	NA	PF-06743649|Placebo|PF-06743649|Placebo	Drug|Other|Drug|Other	gout	Gout	Parallel Assignment	Interventional	Treatment	Randomized	Efficacy, Safety And Tolerability Of PF-06743649 In Gout Subjects.	4	LS Mean Difference	-5.43	NA		-5.83	-5.02	90	Standard Error of the Mean	0.22	All	30	Terminated	Phase 1
NCT02187029	4368066	7993862	Change From Baseline in Serum Uric Acid Levels at Day 1, Day 3, Day 7, Day 11, Day 14 and Follow-up	NA	PF-06743649|Placebo|PF-06743649|Placebo	Drug|Other|Drug|Other	gout	Gout	Parallel Assignment	Interventional	Treatment	Randomized	Efficacy, Safety And Tolerability Of PF-06743649 In Gout Subjects.	4	LS Mean Difference	-5.57	NA		-6.08	-5.05	90	Standard Error of the Mean	0.28	All	30	Terminated	Phase 1
NCT02187029	4368050	7993862	Change From Baseline in Serum Uric Acid Levels at Day 1, Day 3, Day 7, Day 11, Day 14 and Follow-up	NA	PF-06743649|Placebo|PF-06743649|Placebo	Drug|Other|Drug|Other	gout	Gout	Parallel Assignment	Interventional	Treatment	Randomized	Efficacy, Safety And Tolerability Of PF-06743649 In Gout Subjects.	4	LS Mean Difference	-6.24	NA		-7.03	-5.44	90	Standard Error of the Mean	0.44	All	30	Terminated	Phase 1
NCT02187029	4368061	7993862	Change From Baseline in Serum Uric Acid Levels at Day 1, Day 3, Day 7, Day 11, Day 14 and Follow-up	NA	PF-06743649|Placebo|PF-06743649|Placebo	Drug|Other|Drug|Other	gout	Gout	Parallel Assignment	Interventional	Treatment	Randomized	Efficacy, Safety And Tolerability Of PF-06743649 In Gout Subjects.	4	LS Mean Difference	-1.18	NA		-1.61	-0.75	90	Standard Error of the Mean	0.24	All	30	Terminated	Phase 1
NCT02187029	4368071	7993862	Change From Baseline in Serum Uric Acid Levels at Day 1, Day 3, Day 7, Day 11, Day 14 and Follow-up	NA	PF-06743649|Placebo|PF-06743649|Placebo	Drug|Other|Drug|Other	gout	Gout	Parallel Assignment	Interventional	Treatment	Randomized	Efficacy, Safety And Tolerability Of PF-06743649 In Gout Subjects.	4	LS Mean Difference	-4.56	NA		-5.19	-3.92	90	Standard Error of the Mean	0.35	All	30	Terminated	Phase 1
NCT02187029	4368045	7993862	Change From Baseline in Serum Uric Acid Levels at Day 1, Day 3, Day 7, Day 11, Day 14 and Follow-up	NA	PF-06743649|Placebo|PF-06743649|Placebo	Drug|Other|Drug|Other	gout	Gout	Parallel Assignment	Interventional	Treatment	Randomized	Efficacy, Safety And Tolerability Of PF-06743649 In Gout Subjects.	4	LS Mean Difference	-6.14	NA		-6.9	-5.38	90	Standard Error of the Mean	0.41	All	30	Terminated	Phase 1
NCT02187029	4368077	7993862	Change From Baseline in Serum Uric Acid Levels at Day 1, Day 3, Day 7, Day 11, Day 14 and Follow-up	NA	PF-06743649|Placebo|PF-06743649|Placebo	Drug|Other|Drug|Other	gout	Gout	Parallel Assignment	Interventional	Treatment	Randomized	Efficacy, Safety And Tolerability Of PF-06743649 In Gout Subjects.	4	LS Mean Difference	-2.8	NA		-3.39	-2.21	90	Standard Error of the Mean	0.33	All	30	Terminated	Phase 1
NCT02187029	4368054	7993862	Change From Baseline in Serum Uric Acid Levels at Day 1, Day 3, Day 7, Day 11, Day 14 and Follow-up	NA	PF-06743649|Placebo|PF-06743649|Placebo	Drug|Other|Drug|Other	gout	Gout	Parallel Assignment	Interventional	Treatment	Randomized	Efficacy, Safety And Tolerability Of PF-06743649 In Gout Subjects.	4	LS Mean Difference	-5.84	NA		-6.72	-4.95	90	Standard Error of the Mean	0.49	All	30	Terminated	Phase 1
NCT02187029	4368042	7993862	Change From Baseline in Serum Uric Acid Levels at Day 1, Day 3, Day 7, Day 11, Day 14 and Follow-up	NA	PF-06743649|Placebo|PF-06743649|Placebo	Drug|Other|Drug|Other	gout	Gout	Parallel Assignment	Interventional	Treatment	Randomized	Efficacy, Safety And Tolerability Of PF-06743649 In Gout Subjects.	4	LS Mean Difference	-6.4	NA		-7.18	-5.63	90	Standard Error of the Mean	0.42	All	30	Terminated	Phase 1
NCT02187029	4368043	7993862	Change From Baseline in Serum Uric Acid Levels at Day 1, Day 3, Day 7, Day 11, Day 14 and Follow-up	NA	PF-06743649|Placebo|PF-06743649|Placebo	Drug|Other|Drug|Other	gout	Gout	Parallel Assignment	Interventional	Treatment	Randomized	Efficacy, Safety And Tolerability Of PF-06743649 In Gout Subjects.	4	LS Mean Difference	-6.64	NA		-7.41	-5.87	90	Standard Error of the Mean	0.42	All	30	Terminated	Phase 1
NCT02187029	4368059	7993862	Change From Baseline in Serum Uric Acid Levels at Day 1, Day 3, Day 7, Day 11, Day 14 and Follow-up	NA	PF-06743649|Placebo|PF-06743649|Placebo	Drug|Other|Drug|Other	gout	Gout	Parallel Assignment	Interventional	Treatment	Randomized	Efficacy, Safety And Tolerability Of PF-06743649 In Gout Subjects.	4	LS Mean Difference	-3.7	NA		-4.36	-3.03	90	Standard Error of the Mean	0.37	All	30	Terminated	Phase 1
NCT02187029	4368073	7993862	Change From Baseline in Serum Uric Acid Levels at Day 1, Day 3, Day 7, Day 11, Day 14 and Follow-up	NA	PF-06743649|Placebo|PF-06743649|Placebo	Drug|Other|Drug|Other	gout	Gout	Parallel Assignment	Interventional	Treatment	Randomized	Efficacy, Safety And Tolerability Of PF-06743649 In Gout Subjects.	4	LS Mean Difference	-3.2	NA		-3.72	-2.68	90	Standard Error of the Mean	0.28	All	30	Terminated	Phase 1
NCT02187029	4368057	7993862	Change From Baseline in Serum Uric Acid Levels at Day 1, Day 3, Day 7, Day 11, Day 14 and Follow-up	NA	PF-06743649|Placebo|PF-06743649|Placebo	Drug|Other|Drug|Other	gout	Gout	Parallel Assignment	Interventional	Treatment	Randomized	Efficacy, Safety And Tolerability Of PF-06743649 In Gout Subjects.	4	LS Mean Difference	-3.47	NA		-3.94	-3	90	Standard Error of the Mean	0.26	All	30	Terminated	Phase 1
NCT02187029	4368072	7993862	Change From Baseline in Serum Uric Acid Levels at Day 1, Day 3, Day 7, Day 11, Day 14 and Follow-up	NA	PF-06743649|Placebo|PF-06743649|Placebo	Drug|Other|Drug|Other	gout	Gout	Parallel Assignment	Interventional	Treatment	Randomized	Efficacy, Safety And Tolerability Of PF-06743649 In Gout Subjects.	4	LS Mean Difference	-2.81	NA		-3.3	-2.32	90	Standard Error of the Mean	0.27	All	30	Terminated	Phase 1
NCT02187029	4368047	7993862	Change From Baseline in Serum Uric Acid Levels at Day 1, Day 3, Day 7, Day 11, Day 14 and Follow-up	NA	PF-06743649|Placebo|PF-06743649|Placebo	Drug|Other|Drug|Other	gout	Gout	Parallel Assignment	Interventional	Treatment	Randomized	Efficacy, Safety And Tolerability Of PF-06743649 In Gout Subjects.	4	LS Mean Difference	-5.76	NA		-6.42	-5.1	90	Standard Error of the Mean	0.36	All	30	Terminated	Phase 1
NCT02187029	4368060	7993862	Change From Baseline in Serum Uric Acid Levels at Day 1, Day 3, Day 7, Day 11, Day 14 and Follow-up	NA	PF-06743649|Placebo|PF-06743649|Placebo	Drug|Other|Drug|Other	gout	Gout	Parallel Assignment	Interventional	Treatment	Randomized	Efficacy, Safety And Tolerability Of PF-06743649 In Gout Subjects.	4	LS Mean Difference	-2.91	NA		-3.14	-2.69	90	Standard Error of the Mean	0.12	All	30	Terminated	Phase 1
NCT02187029	4368068	7993862	Change From Baseline in Serum Uric Acid Levels at Day 1, Day 3, Day 7, Day 11, Day 14 and Follow-up	NA	PF-06743649|Placebo|PF-06743649|Placebo	Drug|Other|Drug|Other	gout	Gout	Parallel Assignment	Interventional	Treatment	Randomized	Efficacy, Safety And Tolerability Of PF-06743649 In Gout Subjects.	4	LS Mean Difference	-4.97	NA		-5.47	-4.47	90	Standard Error of the Mean	0.27	All	30	Terminated	Phase 1
NCT02187029	4368069	7993862	Change From Baseline in Serum Uric Acid Levels at Day 1, Day 3, Day 7, Day 11, Day 14 and Follow-up	NA	PF-06743649|Placebo|PF-06743649|Placebo	Drug|Other|Drug|Other	gout	Gout	Parallel Assignment	Interventional	Treatment	Randomized	Efficacy, Safety And Tolerability Of PF-06743649 In Gout Subjects.	4	LS Mean Difference	-4.55	NA		-5.02	-4.08	90	Standard Error of the Mean	0.25	All	30	Terminated	Phase 1
NCT02187029	4368081	7993862	Change From Baseline in Serum Uric Acid Levels at Day 1, Day 3, Day 7, Day 11, Day 14 and Follow-up	NA	PF-06743649|Placebo|PF-06743649|Placebo	Drug|Other|Drug|Other	gout	Gout	Parallel Assignment	Interventional	Treatment	Randomized	Efficacy, Safety And Tolerability Of PF-06743649 In Gout Subjects.	4	LS Mean Difference	-1.83	NA		-2.18	-1.48	90	Standard Error of the Mean	0.19	All	30	Terminated	Phase 1
NCT02187029	4368064	7993862	Change From Baseline in Serum Uric Acid Levels at Day 1, Day 3, Day 7, Day 11, Day 14 and Follow-up	NA	PF-06743649|Placebo|PF-06743649|Placebo	Drug|Other|Drug|Other	gout	Gout	Parallel Assignment	Interventional	Treatment	Randomized	Efficacy, Safety And Tolerability Of PF-06743649 In Gout Subjects.	4	LS Mean Difference	-4.65	NA		-5.12	-4.18	90	Standard Error of the Mean	0.25	All	30	Terminated	Phase 1
NCT02187029	4368084	7993862	Change From Baseline in Serum Uric Acid Levels at Day 1, Day 3, Day 7, Day 11, Day 14 and Follow-up	NA	PF-06743649|Placebo|PF-06743649|Placebo	Drug|Other|Drug|Other	gout	Gout	Parallel Assignment	Interventional	Treatment	Randomized	Efficacy, Safety And Tolerability Of PF-06743649 In Gout Subjects.	4	LS Mean Difference	-0.62	NA		-0.95	-0.28	90	Standard Error of the Mean	0.19	All	30	Terminated	Phase 1
NCT02187029	4368040	7993862	Change From Baseline in Serum Uric Acid Levels at Day 1, Day 3, Day 7, Day 11, Day 14 and Follow-up	NA	PF-06743649|Placebo|PF-06743649|Placebo	Drug|Other|Drug|Other	gout	Gout	Parallel Assignment	Interventional	Treatment	Randomized	Efficacy, Safety And Tolerability Of PF-06743649 In Gout Subjects.	4	LS Mean Difference	-2.66	NA		-4.96	-0.35	90	Standard Error of the Mean	1.26	All	30	Terminated	Phase 1
NCT02187029	4368056	7993862	Change From Baseline in Serum Uric Acid Levels at Day 1, Day 3, Day 7, Day 11, Day 14 and Follow-up	NA	PF-06743649|Placebo|PF-06743649|Placebo	Drug|Other|Drug|Other	gout	Gout	Parallel Assignment	Interventional	Treatment	Randomized	Efficacy, Safety And Tolerability Of PF-06743649 In Gout Subjects.	4	LS Mean Difference	-4.76	NA		-5.29	-4.23	90	Standard Error of the Mean	0.29	All	30	Terminated	Phase 1
NCT02187029	4368044	7993862	Change From Baseline in Serum Uric Acid Levels at Day 1, Day 3, Day 7, Day 11, Day 14 and Follow-up	NA	PF-06743649|Placebo|PF-06743649|Placebo	Drug|Other|Drug|Other	gout	Gout	Parallel Assignment	Interventional	Treatment	Randomized	Efficacy, Safety And Tolerability Of PF-06743649 In Gout Subjects.	4	LS Mean Difference	-6.42	NA		-7.03	-5.81	90	Standard Error of the Mean	0.33	All	30	Terminated	Phase 1
NCT02187029	4368041	7993862	Change From Baseline in Serum Uric Acid Levels at Day 1, Day 3, Day 7, Day 11, Day 14 and Follow-up	NA	PF-06743649|Placebo|PF-06743649|Placebo	Drug|Other|Drug|Other	gout	Gout	Parallel Assignment	Interventional	Treatment	Randomized	Efficacy, Safety And Tolerability Of PF-06743649 In Gout Subjects.	4	LS Mean Difference	-5.77	NA		-6.47	-5.07	90	Standard Error of the Mean	0.38	All	30	Terminated	Phase 1
NCT02187029	4368078	7993862	Change From Baseline in Serum Uric Acid Levels at Day 1, Day 3, Day 7, Day 11, Day 14 and Follow-up	NA	PF-06743649|Placebo|PF-06743649|Placebo	Drug|Other|Drug|Other	gout	Gout	Parallel Assignment	Interventional	Treatment	Randomized	Efficacy, Safety And Tolerability Of PF-06743649 In Gout Subjects.	4	LS Mean Difference	-2.75	NA		-3.29	-2.2	90	Standard Error of the Mean	0.3	All	30	Terminated	Phase 1
NCT02187029	4368052	7993862	Change From Baseline in Serum Uric Acid Levels at Day 1, Day 3, Day 7, Day 11, Day 14 and Follow-up	NA	PF-06743649|Placebo|PF-06743649|Placebo	Drug|Other|Drug|Other	gout	Gout	Parallel Assignment	Interventional	Treatment	Randomized	Efficacy, Safety And Tolerability Of PF-06743649 In Gout Subjects.	4	LS Mean Difference	-6.51	NA		-7.46	-5.55	90	Standard Error of the Mean	0.53	All	30	Terminated	Phase 1
NCT02187029	4368082	7993862	Change From Baseline in Serum Uric Acid Levels at Day 1, Day 3, Day 7, Day 11, Day 14 and Follow-up	NA	PF-06743649|Placebo|PF-06743649|Placebo	Drug|Other|Drug|Other	gout	Gout	Parallel Assignment	Interventional	Treatment	Randomized	Efficacy, Safety And Tolerability Of PF-06743649 In Gout Subjects.	4	LS Mean Difference	-1.86	NA		-2.38	-1.33	90	Standard Error of the Mean	0.29	All	30	Terminated	Phase 1
NCT02187029	4368049	7993862	Change From Baseline in Serum Uric Acid Levels at Day 1, Day 3, Day 7, Day 11, Day 14 and Follow-up	NA	PF-06743649|Placebo|PF-06743649|Placebo	Drug|Other|Drug|Other	gout	Gout	Parallel Assignment	Interventional	Treatment	Randomized	Efficacy, Safety And Tolerability Of PF-06743649 In Gout Subjects.	4	LS Mean Difference	-5.75	NA		-6.5	-4.99	90	Standard Error of the Mean	0.42	All	30	Terminated	Phase 1
NCT02187029	4368058	7993862	Change From Baseline in Serum Uric Acid Levels at Day 1, Day 3, Day 7, Day 11, Day 14 and Follow-up	NA	PF-06743649|Placebo|PF-06743649|Placebo	Drug|Other|Drug|Other	gout	Gout	Parallel Assignment	Interventional	Treatment	Randomized	Efficacy, Safety And Tolerability Of PF-06743649 In Gout Subjects.	4	LS Mean Difference	-3.84	NA		-4.28	-3.4	90	Standard Error of the Mean	0.24	All	30	Terminated	Phase 1
NCT02187029	4368055	7993862	Change From Baseline in Serum Uric Acid Levels at Day 1, Day 3, Day 7, Day 11, Day 14 and Follow-up	NA	PF-06743649|Placebo|PF-06743649|Placebo	Drug|Other|Drug|Other	gout	Gout	Parallel Assignment	Interventional	Treatment	Randomized	Efficacy, Safety And Tolerability Of PF-06743649 In Gout Subjects.	4	LS Mean Difference	-5.81	NA		-6.62	-5	90	Standard Error of the Mean	0.45	All	30	Terminated	Phase 1
NCT02187029	4368080	7993862	Change From Baseline in Serum Uric Acid Levels at Day 1, Day 3, Day 7, Day 11, Day 14 and Follow-up	NA	PF-06743649|Placebo|PF-06743649|Placebo	Drug|Other|Drug|Other	gout	Gout	Parallel Assignment	Interventional	Treatment	Randomized	Efficacy, Safety And Tolerability Of PF-06743649 In Gout Subjects.	4	LS Mean Difference	-1.74	NA		-2.11	-1.37	90	Standard Error of the Mean	0.2	All	30	Terminated	Phase 1
NCT02187029	4368079	7993862	Change From Baseline in Serum Uric Acid Levels at Day 1, Day 3, Day 7, Day 11, Day 14 and Follow-up	NA	PF-06743649|Placebo|PF-06743649|Placebo	Drug|Other|Drug|Other	gout	Gout	Parallel Assignment	Interventional	Treatment	Randomized	Efficacy, Safety And Tolerability Of PF-06743649 In Gout Subjects.	4	LS Mean Difference	-2.48	NA		-2.89	-2.06	90	Standard Error of the Mean	0.23	All	30	Terminated	Phase 1
NCT02187029	4368083	7993862	Change From Baseline in Serum Uric Acid Levels at Day 1, Day 3, Day 7, Day 11, Day 14 and Follow-up	NA	PF-06743649|Placebo|PF-06743649|Placebo	Drug|Other|Drug|Other	gout	Gout	Parallel Assignment	Interventional	Treatment	Randomized	Efficacy, Safety And Tolerability Of PF-06743649 In Gout Subjects.	4	LS Mean Difference	-1.34	NA		-1.52	-1.16	90	Standard Error of the Mean	0.1	All	30	Terminated	Phase 1
NCT02187029	4368051	7993862	Change From Baseline in Serum Uric Acid Levels at Day 1, Day 3, Day 7, Day 11, Day 14 and Follow-up	NA	PF-06743649|Placebo|PF-06743649|Placebo	Drug|Other|Drug|Other	gout	Gout	Parallel Assignment	Interventional	Treatment	Randomized	Efficacy, Safety And Tolerability Of PF-06743649 In Gout Subjects.	4	LS Mean Difference	-6.29	NA		-7.07	-5.51	90	Standard Error of the Mean	0.43	All	30	Terminated	Phase 1
NCT02187029	4368074	7993862	Change From Baseline in Serum Uric Acid Levels at Day 1, Day 3, Day 7, Day 11, Day 14 and Follow-up	NA	PF-06743649|Placebo|PF-06743649|Placebo	Drug|Other|Drug|Other	gout	Gout	Parallel Assignment	Interventional	Treatment	Randomized	Efficacy, Safety And Tolerability Of PF-06743649 In Gout Subjects.	4	LS Mean Difference	-3.3	NA		-3.82	-2.79	90	Standard Error of the Mean	0.28	All	30	Terminated	Phase 1
NCT02187029	4368053	7993862	Change From Baseline in Serum Uric Acid Levels at Day 1, Day 3, Day 7, Day 11, Day 14 and Follow-up	NA	PF-06743649|Placebo|PF-06743649|Placebo	Drug|Other|Drug|Other	gout	Gout	Parallel Assignment	Interventional	Treatment	Randomized	Efficacy, Safety And Tolerability Of PF-06743649 In Gout Subjects.	4	LS Mean Difference	-6.18	NA		-7.17	-5.19	90	Standard Error of the Mean	0.55	All	30	Terminated	Phase 1
NCT02187029	4368075	7993862	Change From Baseline in Serum Uric Acid Levels at Day 1, Day 3, Day 7, Day 11, Day 14 and Follow-up	NA	PF-06743649|Placebo|PF-06743649|Placebo	Drug|Other|Drug|Other	gout	Gout	Parallel Assignment	Interventional	Treatment	Randomized	Efficacy, Safety And Tolerability Of PF-06743649 In Gout Subjects.	4	LS Mean Difference	-3.4	NA		-4.03	-2.77	90	Standard Error of the Mean	0.35	All	30	Terminated	Phase 1
NCT02187029	4368062	7993862	Change From Baseline in Serum Uric Acid Levels at Day 1, Day 3, Day 7, Day 11, Day 14 and Follow-up	NA	PF-06743649|Placebo|PF-06743649|Placebo	Drug|Other|Drug|Other	gout	Gout	Parallel Assignment	Interventional	Treatment	Randomized	Efficacy, Safety And Tolerability Of PF-06743649 In Gout Subjects.	4	LS Mean Difference	-0.62	NA		-0.92	-0.32	90	Standard Error of the Mean	0.17	All	30	Terminated	Phase 1
NCT02187029	4368085	7993862	Change From Baseline in Serum Uric Acid Levels at Day 1, Day 3, Day 7, Day 11, Day 14 and Follow-up	NA	PF-06743649|Placebo|PF-06743649|Placebo	Drug|Other|Drug|Other	gout	Gout	Parallel Assignment	Interventional	Treatment	Randomized	Efficacy, Safety And Tolerability Of PF-06743649 In Gout Subjects.	4	LS Mean Difference	-0.3	NA		-0.55	-0.06	90	Standard Error of the Mean	0.13	All	30	Terminated	Phase 1
NCT02187029	4368046	7993862	Change From Baseline in Serum Uric Acid Levels at Day 1, Day 3, Day 7, Day 11, Day 14 and Follow-up	NA	PF-06743649|Placebo|PF-06743649|Placebo	Drug|Other|Drug|Other	gout	Gout	Parallel Assignment	Interventional	Treatment	Randomized	Efficacy, Safety And Tolerability Of PF-06743649 In Gout Subjects.	4	LS Mean Difference	-5.96	NA		-6.67	-5.24	90	Standard Error of the Mean	0.39	All	30	Terminated	Phase 1
NCT02187029	4368086	7993867	Percent Change From Baseline in Serum Uric Acid Level at 24 Hours Post Dose on Day 14	NA	PF-06743649|Placebo|PF-06743649|Placebo	Drug|Other|Drug|Other	gout	Gout	Parallel Assignment	Interventional	Treatment	Randomized	Efficacy, Safety And Tolerability Of PF-06743649 In Gout Subjects.	4	Mean Difference (Final Values)	-66.31	NA		-71.31	-61.54	90		NA	All	30	Terminated	Phase 1
NCT02187029	4368087	7993867	Percent Change From Baseline in Serum Uric Acid Level at 24 Hours Post Dose on Day 14	NA	PF-06743649|Placebo|PF-06743649|Placebo	Drug|Other|Drug|Other	gout	Gout	Parallel Assignment	Interventional	Treatment	Randomized	Efficacy, Safety And Tolerability Of PF-06743649 In Gout Subjects.	4	Mean Difference (Final Values)	-52.55	NA		-56.32	-48.78	90		NA	All	30	Terminated	Phase 1
NCT02187055	4367803	7993796	Change From Baseline in the Functional Assessment of Chronic Illness Therapy-Fatigue (FACIT-F) Scale Total Score at Month 6	adalimumab|methotrexate|tofacitinib	Adalimumab with methotrexate|Tofacitinib with methotrexate|Tofacitinib without methotrexate	Biological|Drug|Drug	arthritis	Rhematoid Arthritis	Parallel Assignment	Interventional	Treatment	Randomized	An Efficacy And Safety Study Evaluating Tofacitinib With And Without Methotrexate Compared To Adalimumab With Methotrexate	3	LS mean difference	1.52	NA		0.266	2.779	95		NA	All	1152	Completed	Phase 4
NCT02187055	4367804	7993796	Change From Baseline in the Functional Assessment of Chronic Illness Therapy-Fatigue (FACIT-F) Scale Total Score at Month 6	adalimumab|methotrexate|tofacitinib	Adalimumab with methotrexate|Tofacitinib with methotrexate|Tofacitinib without methotrexate	Biological|Drug|Drug	arthritis	Rhematoid Arthritis	Parallel Assignment	Interventional	Treatment	Randomized	An Efficacy And Safety Study Evaluating Tofacitinib With And Without Methotrexate Compared To Adalimumab With Methotrexate	3	LS mean difference	1.07	NA		-0.178	2.325	95		NA	All	1152	Completed	Phase 4
NCT02187055	4367805	7993796	Change From Baseline in the Functional Assessment of Chronic Illness Therapy-Fatigue (FACIT-F) Scale Total Score at Month 6	adalimumab|methotrexate|tofacitinib	Adalimumab with methotrexate|Tofacitinib with methotrexate|Tofacitinib without methotrexate	Biological|Drug|Drug	arthritis	Rhematoid Arthritis	Parallel Assignment	Interventional	Treatment	Randomized	An Efficacy And Safety Study Evaluating Tofacitinib With And Without Methotrexate Compared To Adalimumab With Methotrexate	3	LS mean difference	-0.45	NA		-1.706	0.808	95		NA	All	1152	Completed	Phase 4
NCT02187055	4367823	7993797	Change From Baseline in the EuroQol European Quality of Life-5 Dimensions (EuroQol EQ-5D) at Month 6	adalimumab|methotrexate|tofacitinib	Adalimumab with methotrexate|Tofacitinib with methotrexate|Tofacitinib without methotrexate	Biological|Drug|Drug	arthritis	Rhematoid Arthritis	Parallel Assignment	Interventional	Treatment	Randomized	An Efficacy And Safety Study Evaluating Tofacitinib With And Without Methotrexate Compared To Adalimumab With Methotrexate	3	LS mean difference	-0.03	NA		-0.098	0.042	95		NA	All	1152	Completed	Phase 4
NCT02187055	4367826	7993797	Change From Baseline in the EuroQol European Quality of Life-5 Dimensions (EuroQol EQ-5D) at Month 6	adalimumab|methotrexate|tofacitinib	Adalimumab with methotrexate|Tofacitinib with methotrexate|Tofacitinib without methotrexate	Biological|Drug|Drug	arthritis	Rhematoid Arthritis	Parallel Assignment	Interventional	Treatment	Randomized	An Efficacy And Safety Study Evaluating Tofacitinib With And Without Methotrexate Compared To Adalimumab With Methotrexate	3	LS mean difference	-0.02	NA		-0.057	0.011	95		NA	All	1152	Completed	Phase 4
NCT02187055	4367808	7993797	Change From Baseline in the EuroQol European Quality of Life-5 Dimensions (EuroQol EQ-5D) at Month 6	adalimumab|methotrexate|tofacitinib	Adalimumab with methotrexate|Tofacitinib with methotrexate|Tofacitinib without methotrexate	Biological|Drug|Drug	arthritis	Rhematoid Arthritis	Parallel Assignment	Interventional	Treatment	Randomized	An Efficacy And Safety Study Evaluating Tofacitinib With And Without Methotrexate Compared To Adalimumab With Methotrexate	3	LS mean difference	-0.14	NA		-2.934	2.648	95		NA	All	1152	Completed	Phase 4
NCT02187055	4367814	7993797	Change From Baseline in the EuroQol European Quality of Life-5 Dimensions (EuroQol EQ-5D) at Month 6	adalimumab|methotrexate|tofacitinib	Adalimumab with methotrexate|Tofacitinib with methotrexate|Tofacitinib without methotrexate	Biological|Drug|Drug	arthritis	Rhematoid Arthritis	Parallel Assignment	Interventional	Treatment	Randomized	An Efficacy And Safety Study Evaluating Tofacitinib With And Without Methotrexate Compared To Adalimumab With Methotrexate	3	LS mean difference	0.03	NA		-0.041	0.091	95		NA	All	1152	Completed	Phase 4
NCT02187055	4367806	7993797	Change From Baseline in the EuroQol European Quality of Life-5 Dimensions (EuroQol EQ-5D) at Month 6	adalimumab|methotrexate|tofacitinib	Adalimumab with methotrexate|Tofacitinib with methotrexate|Tofacitinib without methotrexate	Biological|Drug|Drug	arthritis	Rhematoid Arthritis	Parallel Assignment	Interventional	Treatment	Randomized	An Efficacy And Safety Study Evaluating Tofacitinib With And Without Methotrexate Compared To Adalimumab With Methotrexate	3	LS mean difference	1.37	NA		-1.425	4.171	95		NA	All	1152	Completed	Phase 4
NCT02187055	4367809	7993797	Change From Baseline in the EuroQol European Quality of Life-5 Dimensions (EuroQol EQ-5D) at Month 6	adalimumab|methotrexate|tofacitinib	Adalimumab with methotrexate|Tofacitinib with methotrexate|Tofacitinib without methotrexate	Biological|Drug|Drug	arthritis	Rhematoid Arthritis	Parallel Assignment	Interventional	Treatment	Randomized	An Efficacy And Safety Study Evaluating Tofacitinib With And Without Methotrexate Compared To Adalimumab With Methotrexate	3	LS mean difference	-0.02	NA		-0.094	0.055	95		NA	All	1152	Completed	Phase 4
NCT02187055	4367822	7993797	Change From Baseline in the EuroQol European Quality of Life-5 Dimensions (EuroQol EQ-5D) at Month 6	adalimumab|methotrexate|tofacitinib	Adalimumab with methotrexate|Tofacitinib with methotrexate|Tofacitinib without methotrexate	Biological|Drug|Drug	arthritis	Rhematoid Arthritis	Parallel Assignment	Interventional	Treatment	Randomized	An Efficacy And Safety Study Evaluating Tofacitinib With And Without Methotrexate Compared To Adalimumab With Methotrexate	3	LS mean difference	-0.01	NA		-0.079	0.06	95		NA	All	1152	Completed	Phase 4
NCT02187055	4367813	7993797	Change From Baseline in the EuroQol European Quality of Life-5 Dimensions (EuroQol EQ-5D) at Month 6	adalimumab|methotrexate|tofacitinib	Adalimumab with methotrexate|Tofacitinib with methotrexate|Tofacitinib without methotrexate	Biological|Drug|Drug	arthritis	Rhematoid Arthritis	Parallel Assignment	Interventional	Treatment	Randomized	An Efficacy And Safety Study Evaluating Tofacitinib With And Without Methotrexate Compared To Adalimumab With Methotrexate	3	LS mean difference	0.05	NA		-0.015	0.116	95		NA	All	1152	Completed	Phase 4
NCT02187055	4367817	7993797	Change From Baseline in the EuroQol European Quality of Life-5 Dimensions (EuroQol EQ-5D) at Month 6	adalimumab|methotrexate|tofacitinib	Adalimumab with methotrexate|Tofacitinib with methotrexate|Tofacitinib without methotrexate	Biological|Drug|Drug	arthritis	Rhematoid Arthritis	Parallel Assignment	Interventional	Treatment	Randomized	An Efficacy And Safety Study Evaluating Tofacitinib With And Without Methotrexate Compared To Adalimumab With Methotrexate	3	LS mean difference	0.01	NA		-0.062	0.084	95		NA	All	1152	Completed	Phase 4
NCT02187055	4367821	7993797	Change From Baseline in the EuroQol European Quality of Life-5 Dimensions (EuroQol EQ-5D) at Month 6	adalimumab|methotrexate|tofacitinib	Adalimumab with methotrexate|Tofacitinib with methotrexate|Tofacitinib without methotrexate	Biological|Drug|Drug	arthritis	Rhematoid Arthritis	Parallel Assignment	Interventional	Treatment	Randomized	An Efficacy And Safety Study Evaluating Tofacitinib With And Without Methotrexate Compared To Adalimumab With Methotrexate	3	LS mean difference	0.02	NA		-0.051	0.089	95		NA	All	1152	Completed	Phase 4
NCT02187055	4367819	7993797	Change From Baseline in the EuroQol European Quality of Life-5 Dimensions (EuroQol EQ-5D) at Month 6	adalimumab|methotrexate|tofacitinib	Adalimumab with methotrexate|Tofacitinib with methotrexate|Tofacitinib without methotrexate	Biological|Drug|Drug	arthritis	Rhematoid Arthritis	Parallel Assignment	Interventional	Treatment	Randomized	An Efficacy And Safety Study Evaluating Tofacitinib With And Without Methotrexate Compared To Adalimumab With Methotrexate	3	LS mean difference	0.04	NA		-0.027	0.114	95		NA	All	1152	Completed	Phase 4
NCT02187055	4367811	7993797	Change From Baseline in the EuroQol European Quality of Life-5 Dimensions (EuroQol EQ-5D) at Month 6	adalimumab|methotrexate|tofacitinib	Adalimumab with methotrexate|Tofacitinib with methotrexate|Tofacitinib without methotrexate	Biological|Drug|Drug	arthritis	Rhematoid Arthritis	Parallel Assignment	Interventional	Treatment	Randomized	An Efficacy And Safety Study Evaluating Tofacitinib With And Without Methotrexate Compared To Adalimumab With Methotrexate	3	LS mean difference	0.03	NA		-0.046	0.103	95		NA	All	1152	Completed	Phase 4
NCT02187055	4367815	7993797	Change From Baseline in the EuroQol European Quality of Life-5 Dimensions (EuroQol EQ-5D) at Month 6	adalimumab|methotrexate|tofacitinib	Adalimumab with methotrexate|Tofacitinib with methotrexate|Tofacitinib without methotrexate	Biological|Drug|Drug	arthritis	Rhematoid Arthritis	Parallel Assignment	Interventional	Treatment	Randomized	An Efficacy And Safety Study Evaluating Tofacitinib With And Without Methotrexate Compared To Adalimumab With Methotrexate	3	LS mean difference	0.04	NA		-0.029	0.118	95		NA	All	1152	Completed	Phase 4
NCT02187055	4367816	7993797	Change From Baseline in the EuroQol European Quality of Life-5 Dimensions (EuroQol EQ-5D) at Month 6	adalimumab|methotrexate|tofacitinib	Adalimumab with methotrexate|Tofacitinib with methotrexate|Tofacitinib without methotrexate	Biological|Drug|Drug	arthritis	Rhematoid Arthritis	Parallel Assignment	Interventional	Treatment	Randomized	An Efficacy And Safety Study Evaluating Tofacitinib With And Without Methotrexate Compared To Adalimumab With Methotrexate	3	LS mean difference	0.06	NA		-0.018	0.129	95		NA	All	1152	Completed	Phase 4
NCT02187055	4367825	7993797	Change From Baseline in the EuroQol European Quality of Life-5 Dimensions (EuroQol EQ-5D) at Month 6	adalimumab|methotrexate|tofacitinib	Adalimumab with methotrexate|Tofacitinib with methotrexate|Tofacitinib without methotrexate	Biological|Drug|Drug	arthritis	Rhematoid Arthritis	Parallel Assignment	Interventional	Treatment	Randomized	An Efficacy And Safety Study Evaluating Tofacitinib With And Without Methotrexate Compared To Adalimumab With Methotrexate	3	LS mean difference	-0.02	NA		-0.054	0.013	95		NA	All	1152	Completed	Phase 4
NCT02187055	4367810	7993797	Change From Baseline in the EuroQol European Quality of Life-5 Dimensions (EuroQol EQ-5D) at Month 6	adalimumab|methotrexate|tofacitinib	Adalimumab with methotrexate|Tofacitinib with methotrexate|Tofacitinib without methotrexate	Biological|Drug|Drug	arthritis	Rhematoid Arthritis	Parallel Assignment	Interventional	Treatment	Randomized	An Efficacy And Safety Study Evaluating Tofacitinib With And Without Methotrexate Compared To Adalimumab With Methotrexate	3	LS mean difference	0.01	NA		-0.066	0.083	95		NA	All	1152	Completed	Phase 4
NCT02187055	4367812	7993797	Change From Baseline in the EuroQol European Quality of Life-5 Dimensions (EuroQol EQ-5D) at Month 6	adalimumab|methotrexate|tofacitinib	Adalimumab with methotrexate|Tofacitinib with methotrexate|Tofacitinib without methotrexate	Biological|Drug|Drug	arthritis	Rhematoid Arthritis	Parallel Assignment	Interventional	Treatment	Randomized	An Efficacy And Safety Study Evaluating Tofacitinib With And Without Methotrexate Compared To Adalimumab With Methotrexate	3	LS mean difference	0.03	NA		-0.041	0.091	95		NA	All	1152	Completed	Phase 4
NCT02187055	4367818	7993797	Change From Baseline in the EuroQol European Quality of Life-5 Dimensions (EuroQol EQ-5D) at Month 6	adalimumab|methotrexate|tofacitinib	Adalimumab with methotrexate|Tofacitinib with methotrexate|Tofacitinib without methotrexate	Biological|Drug|Drug	arthritis	Rhematoid Arthritis	Parallel Assignment	Interventional	Treatment	Randomized	An Efficacy And Safety Study Evaluating Tofacitinib With And Without Methotrexate Compared To Adalimumab With Methotrexate	3	LS mean difference	-0.01	NA		-0.083	0.058	95		NA	All	1152	Completed	Phase 4
NCT02187055	4367807	7993797	Change From Baseline in the EuroQol European Quality of Life-5 Dimensions (EuroQol EQ-5D) at Month 6	adalimumab|methotrexate|tofacitinib	Adalimumab with methotrexate|Tofacitinib with methotrexate|Tofacitinib without methotrexate	Biological|Drug|Drug	arthritis	Rhematoid Arthritis	Parallel Assignment	Interventional	Treatment	Randomized	An Efficacy And Safety Study Evaluating Tofacitinib With And Without Methotrexate Compared To Adalimumab With Methotrexate	3	LS mean difference	1.23	NA		-1.556	4.016	95		NA	All	1152	Completed	Phase 4
NCT02187055	4367820	7993797	Change From Baseline in the EuroQol European Quality of Life-5 Dimensions (EuroQol EQ-5D) at Month 6	adalimumab|methotrexate|tofacitinib	Adalimumab with methotrexate|Tofacitinib with methotrexate|Tofacitinib without methotrexate	Biological|Drug|Drug	arthritis	Rhematoid Arthritis	Parallel Assignment	Interventional	Treatment	Randomized	An Efficacy And Safety Study Evaluating Tofacitinib With And Without Methotrexate Compared To Adalimumab With Methotrexate	3	LS mean difference	0.06	NA		-0.014	0.127	95		NA	All	1152	Completed	Phase 4
NCT02187055	4367824	7993797	Change From Baseline in the EuroQol European Quality of Life-5 Dimensions (EuroQol EQ-5D) at Month 6	adalimumab|methotrexate|tofacitinib	Adalimumab with methotrexate|Tofacitinib with methotrexate|Tofacitinib without methotrexate	Biological|Drug|Drug	arthritis	Rhematoid Arthritis	Parallel Assignment	Interventional	Treatment	Randomized	An Efficacy And Safety Study Evaluating Tofacitinib With And Without Methotrexate Compared To Adalimumab With Methotrexate	3	LS mean difference	0	NA		-0.031	0.036	95		NA	All	1152	Completed	Phase 4
NCT02187055	4367830	7993798	Change From Baseline in the Work Productivity and Activity Impairment (WPAI) Questionnaire at Month 6	adalimumab|methotrexate|tofacitinib	Adalimumab with methotrexate|Tofacitinib with methotrexate|Tofacitinib without methotrexate	Biological|Drug|Drug	arthritis	Rhematoid Arthritis	Parallel Assignment	Interventional	Treatment	Randomized	An Efficacy And Safety Study Evaluating Tofacitinib With And Without Methotrexate Compared To Adalimumab With Methotrexate	3	LS mean difference	-0.4	NA		-7.307	6.51	95		NA	All	1152	Completed	Phase 4
NCT02187055	4367848	7993798	Change From Baseline in the Work Productivity and Activity Impairment (WPAI) Questionnaire at Month 6	adalimumab|methotrexate|tofacitinib	Adalimumab with methotrexate|Tofacitinib with methotrexate|Tofacitinib without methotrexate	Biological|Drug|Drug	arthritis	Rhematoid Arthritis	Parallel Assignment	Interventional	Treatment	Randomized	An Efficacy And Safety Study Evaluating Tofacitinib With And Without Methotrexate Compared To Adalimumab With Methotrexate	3	LS mean difference	1.2	NA		-1.52	3.911	95		NA	All	1152	Completed	Phase 4
NCT02187055	4367845	7993798	Change From Baseline in the Work Productivity and Activity Impairment (WPAI) Questionnaire at Month 6	adalimumab|methotrexate|tofacitinib	Adalimumab with methotrexate|Tofacitinib with methotrexate|Tofacitinib without methotrexate	Biological|Drug|Drug	arthritis	Rhematoid Arthritis	Parallel Assignment	Interventional	Treatment	Randomized	An Efficacy And Safety Study Evaluating Tofacitinib With And Without Methotrexate Compared To Adalimumab With Methotrexate	3	LS mean difference	-2.1	NA		-6.65	2.454	95		NA	All	1152	Completed	Phase 4
NCT02187055	4367844	7993798	Change From Baseline in the Work Productivity and Activity Impairment (WPAI) Questionnaire at Month 6	adalimumab|methotrexate|tofacitinib	Adalimumab with methotrexate|Tofacitinib with methotrexate|Tofacitinib without methotrexate	Biological|Drug|Drug	arthritis	Rhematoid Arthritis	Parallel Assignment	Interventional	Treatment	Randomized	An Efficacy And Safety Study Evaluating Tofacitinib With And Without Methotrexate Compared To Adalimumab With Methotrexate	3	LS mean difference	0.21	NA		-0.373	0.786	95		NA	All	1152	Completed	Phase 4
NCT02187055	4367839	7993798	Change From Baseline in the Work Productivity and Activity Impairment (WPAI) Questionnaire at Month 6	adalimumab|methotrexate|tofacitinib	Adalimumab with methotrexate|Tofacitinib with methotrexate|Tofacitinib without methotrexate	Biological|Drug|Drug	arthritis	Rhematoid Arthritis	Parallel Assignment	Interventional	Treatment	Randomized	An Efficacy And Safety Study Evaluating Tofacitinib With And Without Methotrexate Compared To Adalimumab With Methotrexate	3	LS mean difference	-0.23	NA		-0.582	0.122	95		NA	All	1152	Completed	Phase 4
NCT02187055	4367832	7993798	Change From Baseline in the Work Productivity and Activity Impairment (WPAI) Questionnaire at Month 6	adalimumab|methotrexate|tofacitinib	Adalimumab with methotrexate|Tofacitinib with methotrexate|Tofacitinib without methotrexate	Biological|Drug|Drug	arthritis	Rhematoid Arthritis	Parallel Assignment	Interventional	Treatment	Randomized	An Efficacy And Safety Study Evaluating Tofacitinib With And Without Methotrexate Compared To Adalimumab With Methotrexate	3	LS mean difference	2.11	NA		-4.664	8.877	95		NA	All	1152	Completed	Phase 4
NCT02187055	4367841	7993798	Change From Baseline in the Work Productivity and Activity Impairment (WPAI) Questionnaire at Month 6	adalimumab|methotrexate|tofacitinib	Adalimumab with methotrexate|Tofacitinib with methotrexate|Tofacitinib without methotrexate	Biological|Drug|Drug	arthritis	Rhematoid Arthritis	Parallel Assignment	Interventional	Treatment	Randomized	An Efficacy And Safety Study Evaluating Tofacitinib With And Without Methotrexate Compared To Adalimumab With Methotrexate	3	LS mean difference	0.24	NA		-0.112	0.587	95		NA	All	1152	Completed	Phase 4
NCT02187055	4367853	7993798	Change From Baseline in the Work Productivity and Activity Impairment (WPAI) Questionnaire at Month 6	adalimumab|methotrexate|tofacitinib	Adalimumab with methotrexate|Tofacitinib with methotrexate|Tofacitinib without methotrexate	Biological|Drug|Drug	arthritis	Rhematoid Arthritis	Parallel Assignment	Interventional	Treatment	Randomized	An Efficacy And Safety Study Evaluating Tofacitinib With And Without Methotrexate Compared To Adalimumab With Methotrexate	3	LS mean difference	-0.43	NA		-2.279	1.427	95		NA	All	1152	Completed	Phase 4
NCT02187055	4367831	7993798	Change From Baseline in the Work Productivity and Activity Impairment (WPAI) Questionnaire at Month 6	adalimumab|methotrexate|tofacitinib	Adalimumab with methotrexate|Tofacitinib with methotrexate|Tofacitinib without methotrexate	Biological|Drug|Drug	arthritis	Rhematoid Arthritis	Parallel Assignment	Interventional	Treatment	Randomized	An Efficacy And Safety Study Evaluating Tofacitinib With And Without Methotrexate Compared To Adalimumab With Methotrexate	3	LS mean difference	1.71	NA		-5.164	8.58	95		NA	All	1152	Completed	Phase 4
NCT02187055	4367835	7993798	Change From Baseline in the Work Productivity and Activity Impairment (WPAI) Questionnaire at Month 6	adalimumab|methotrexate|tofacitinib	Adalimumab with methotrexate|Tofacitinib with methotrexate|Tofacitinib without methotrexate	Biological|Drug|Drug	arthritis	Rhematoid Arthritis	Parallel Assignment	Interventional	Treatment	Randomized	An Efficacy And Safety Study Evaluating Tofacitinib With And Without Methotrexate Compared To Adalimumab With Methotrexate	3	LS mean difference	2.07	NA		-3.726	7.858	95		NA	All	1152	Completed	Phase 4
NCT02187055	4367847	7993798	Change From Baseline in the Work Productivity and Activity Impairment (WPAI) Questionnaire at Month 6	adalimumab|methotrexate|tofacitinib	Adalimumab with methotrexate|Tofacitinib with methotrexate|Tofacitinib without methotrexate	Biological|Drug|Drug	arthritis	Rhematoid Arthritis	Parallel Assignment	Interventional	Treatment	Randomized	An Efficacy And Safety Study Evaluating Tofacitinib With And Without Methotrexate Compared To Adalimumab With Methotrexate	3	LS mean difference	4.95	NA		0.52	9.37	95		NA	All	1152	Completed	Phase 4
NCT02187055	4367851	7993798	Change From Baseline in the Work Productivity and Activity Impairment (WPAI) Questionnaire at Month 6	adalimumab|methotrexate|tofacitinib	Adalimumab with methotrexate|Tofacitinib with methotrexate|Tofacitinib without methotrexate	Biological|Drug|Drug	arthritis	Rhematoid Arthritis	Parallel Assignment	Interventional	Treatment	Randomized	An Efficacy And Safety Study Evaluating Tofacitinib With And Without Methotrexate Compared To Adalimumab With Methotrexate	3	LS mean difference	-0.44	NA		-2.349	1.462	95		NA	All	1152	Completed	Phase 4
NCT02187055	4367836	7993798	Change From Baseline in the Work Productivity and Activity Impairment (WPAI) Questionnaire at Month 6	adalimumab|methotrexate|tofacitinib	Adalimumab with methotrexate|Tofacitinib with methotrexate|Tofacitinib without methotrexate	Biological|Drug|Drug	arthritis	Rhematoid Arthritis	Parallel Assignment	Interventional	Treatment	Randomized	An Efficacy And Safety Study Evaluating Tofacitinib With And Without Methotrexate Compared To Adalimumab With Methotrexate	3	LS mean difference	-1.54	NA		-6.283	3.207	95		NA	All	1152	Completed	Phase 4
NCT02187055	4367833	7993798	Change From Baseline in the Work Productivity and Activity Impairment (WPAI) Questionnaire at Month 6	adalimumab|methotrexate|tofacitinib	Adalimumab with methotrexate|Tofacitinib with methotrexate|Tofacitinib without methotrexate	Biological|Drug|Drug	arthritis	Rhematoid Arthritis	Parallel Assignment	Interventional	Treatment	Randomized	An Efficacy And Safety Study Evaluating Tofacitinib With And Without Methotrexate Compared To Adalimumab With Methotrexate	3	LS mean difference	-1.92	NA		-7.839	3.998	95		NA	All	1152	Completed	Phase 4
NCT02187055	4367828	7993798	Change From Baseline in the Work Productivity and Activity Impairment (WPAI) Questionnaire at Month 6	adalimumab|methotrexate|tofacitinib	Adalimumab with methotrexate|Tofacitinib with methotrexate|Tofacitinib without methotrexate	Biological|Drug|Drug	arthritis	Rhematoid Arthritis	Parallel Assignment	Interventional	Treatment	Randomized	An Efficacy And Safety Study Evaluating Tofacitinib With And Without Methotrexate Compared To Adalimumab With Methotrexate	3	LS mean difference	0.08	NA		-3.411	3.573	95		NA	All	1152	Completed	Phase 4
NCT02187055	4367843	7993798	Change From Baseline in the Work Productivity and Activity Impairment (WPAI) Questionnaire at Month 6	adalimumab|methotrexate|tofacitinib	Adalimumab with methotrexate|Tofacitinib with methotrexate|Tofacitinib without methotrexate	Biological|Drug|Drug	arthritis	Rhematoid Arthritis	Parallel Assignment	Interventional	Treatment	Randomized	An Efficacy And Safety Study Evaluating Tofacitinib With And Without Methotrexate Compared To Adalimumab With Methotrexate	3	LS mean difference	0.01	NA		-0.578	0.607	95		NA	All	1152	Completed	Phase 4
NCT02187055	4367834	7993798	Change From Baseline in the Work Productivity and Activity Impairment (WPAI) Questionnaire at Month 6	adalimumab|methotrexate|tofacitinib	Adalimumab with methotrexate|Tofacitinib with methotrexate|Tofacitinib without methotrexate	Biological|Drug|Drug	arthritis	Rhematoid Arthritis	Parallel Assignment	Interventional	Treatment	Randomized	An Efficacy And Safety Study Evaluating Tofacitinib With And Without Methotrexate Compared To Adalimumab With Methotrexate	3	LS mean difference	0.15	NA		-5.777	6.068	95		NA	All	1152	Completed	Phase 4
NCT02187055	4367827	7993798	Change From Baseline in the Work Productivity and Activity Impairment (WPAI) Questionnaire at Month 6	adalimumab|methotrexate|tofacitinib	Adalimumab with methotrexate|Tofacitinib with methotrexate|Tofacitinib without methotrexate	Biological|Drug|Drug	arthritis	Rhematoid Arthritis	Parallel Assignment	Interventional	Treatment	Randomized	An Efficacy And Safety Study Evaluating Tofacitinib With And Without Methotrexate Compared To Adalimumab With Methotrexate	3	LS mean difference	-2.3	NA		-5.818	1.225	95		NA	All	1152	Completed	Phase 4
NCT02187055	4367850	7993798	Change From Baseline in the Work Productivity and Activity Impairment (WPAI) Questionnaire at Month 6	adalimumab|methotrexate|tofacitinib	Adalimumab with methotrexate|Tofacitinib with methotrexate|Tofacitinib without methotrexate	Biological|Drug|Drug	arthritis	Rhematoid Arthritis	Parallel Assignment	Interventional	Treatment	Randomized	An Efficacy And Safety Study Evaluating Tofacitinib With And Without Methotrexate Compared To Adalimumab With Methotrexate	3	LS mean difference	-0.29	NA		-2.928	2.346	95		NA	All	1152	Completed	Phase 4
NCT02187055	4367829	7993798	Change From Baseline in the Work Productivity and Activity Impairment (WPAI) Questionnaire at Month 6	adalimumab|methotrexate|tofacitinib	Adalimumab with methotrexate|Tofacitinib with methotrexate|Tofacitinib without methotrexate	Biological|Drug|Drug	arthritis	Rhematoid Arthritis	Parallel Assignment	Interventional	Treatment	Randomized	An Efficacy And Safety Study Evaluating Tofacitinib With And Without Methotrexate Compared To Adalimumab With Methotrexate	3	LS mean difference	2.38	NA		-1.118	5.873	95		NA	All	1152	Completed	Phase 4
NCT02187055	4367849	7993798	Change From Baseline in the Work Productivity and Activity Impairment (WPAI) Questionnaire at Month 6	adalimumab|methotrexate|tofacitinib	Adalimumab with methotrexate|Tofacitinib with methotrexate|Tofacitinib without methotrexate	Biological|Drug|Drug	arthritis	Rhematoid Arthritis	Parallel Assignment	Interventional	Treatment	Randomized	An Efficacy And Safety Study Evaluating Tofacitinib With And Without Methotrexate Compared To Adalimumab With Methotrexate	3	LS mean difference	0.9	NA		-1.832	3.64	95		NA	All	1152	Completed	Phase 4
NCT02187055	4367837	7993798	Change From Baseline in the Work Productivity and Activity Impairment (WPAI) Questionnaire at Month 6	adalimumab|methotrexate|tofacitinib	Adalimumab with methotrexate|Tofacitinib with methotrexate|Tofacitinib without methotrexate	Biological|Drug|Drug	arthritis	Rhematoid Arthritis	Parallel Assignment	Interventional	Treatment	Randomized	An Efficacy And Safety Study Evaluating Tofacitinib With And Without Methotrexate Compared To Adalimumab With Methotrexate	3	LS mean difference	-2.64	NA		-7.339	2.067	95		NA	All	1152	Completed	Phase 4
NCT02187055	4367842	7993798	Change From Baseline in the Work Productivity and Activity Impairment (WPAI) Questionnaire at Month 6	adalimumab|methotrexate|tofacitinib	Adalimumab with methotrexate|Tofacitinib with methotrexate|Tofacitinib without methotrexate	Biological|Drug|Drug	arthritis	Rhematoid Arthritis	Parallel Assignment	Interventional	Treatment	Randomized	An Efficacy And Safety Study Evaluating Tofacitinib With And Without Methotrexate Compared To Adalimumab With Methotrexate	3	LS mean difference	-0.19	NA		-0.784	0.4	95		NA	All	1152	Completed	Phase 4
NCT02187055	4367840	7993798	Change From Baseline in the Work Productivity and Activity Impairment (WPAI) Questionnaire at Month 6	adalimumab|methotrexate|tofacitinib	Adalimumab with methotrexate|Tofacitinib with methotrexate|Tofacitinib without methotrexate	Biological|Drug|Drug	arthritis	Rhematoid Arthritis	Parallel Assignment	Interventional	Treatment	Randomized	An Efficacy And Safety Study Evaluating Tofacitinib With And Without Methotrexate Compared To Adalimumab With Methotrexate	3	LS mean difference	0.01	NA		-0.341	0.357	95		NA	All	1152	Completed	Phase 4
NCT02187055	4367838	7993798	Change From Baseline in the Work Productivity and Activity Impairment (WPAI) Questionnaire at Month 6	adalimumab|methotrexate|tofacitinib	Adalimumab with methotrexate|Tofacitinib with methotrexate|Tofacitinib without methotrexate	Biological|Drug|Drug	arthritis	Rhematoid Arthritis	Parallel Assignment	Interventional	Treatment	Randomized	An Efficacy And Safety Study Evaluating Tofacitinib With And Without Methotrexate Compared To Adalimumab With Methotrexate	3	LS mean difference	-1.1	NA		-5.748	3.553	95		NA	All	1152	Completed	Phase 4
NCT02187055	4367846	7993798	Change From Baseline in the Work Productivity and Activity Impairment (WPAI) Questionnaire at Month 6	adalimumab|methotrexate|tofacitinib	Adalimumab with methotrexate|Tofacitinib with methotrexate|Tofacitinib without methotrexate	Biological|Drug|Drug	arthritis	Rhematoid Arthritis	Parallel Assignment	Interventional	Treatment	Randomized	An Efficacy And Safety Study Evaluating Tofacitinib With And Without Methotrexate Compared To Adalimumab With Methotrexate	3	LS mean difference	2.85	NA		-1.736	7.43	90		NA	All	1152	Completed	Phase 4
NCT02187055	4367852	7993798	Change From Baseline in the Work Productivity and Activity Impairment (WPAI) Questionnaire at Month 6	adalimumab|methotrexate|tofacitinib	Adalimumab with methotrexate|Tofacitinib with methotrexate|Tofacitinib without methotrexate	Biological|Drug|Drug	arthritis	Rhematoid Arthritis	Parallel Assignment	Interventional	Treatment	Randomized	An Efficacy And Safety Study Evaluating Tofacitinib With And Without Methotrexate Compared To Adalimumab With Methotrexate	3	LS mean difference	-0.87	NA		-2.783	1.044	95		NA	All	1152	Completed	Phase 4
NCT02187055	4367855	7993799	Change From Baseline in the SF-36 Health Survey, Mental Health Domain Score at Month 6	adalimumab|methotrexate|tofacitinib	Adalimumab with methotrexate|Tofacitinib with methotrexate|Tofacitinib without methotrexate	Biological|Drug|Drug	arthritis	Rhematoid Arthritis	Parallel Assignment	Interventional	Treatment	Randomized	An Efficacy And Safety Study Evaluating Tofacitinib With And Without Methotrexate Compared To Adalimumab With Methotrexate	3	LS mean difference	0.3	NA		-1.01	1.62	95		NA	All	1152	Completed	Phase 4
NCT02187055	4367856	7993799	Change From Baseline in the SF-36 Health Survey, Mental Health Domain Score at Month 6	adalimumab|methotrexate|tofacitinib	Adalimumab with methotrexate|Tofacitinib with methotrexate|Tofacitinib without methotrexate	Biological|Drug|Drug	arthritis	Rhematoid Arthritis	Parallel Assignment	Interventional	Treatment	Randomized	An Efficacy And Safety Study Evaluating Tofacitinib With And Without Methotrexate Compared To Adalimumab With Methotrexate	3	LS mean difference	-0.2	NA		-1.55	1.08	95		NA	All	1152	Completed	Phase 4
NCT02187055	4367854	7993799	Change From Baseline in the SF-36 Health Survey, Mental Health Domain Score at Month 6	adalimumab|methotrexate|tofacitinib	Adalimumab with methotrexate|Tofacitinib with methotrexate|Tofacitinib without methotrexate	Biological|Drug|Drug	arthritis	Rhematoid Arthritis	Parallel Assignment	Interventional	Treatment	Randomized	An Efficacy And Safety Study Evaluating Tofacitinib With And Without Methotrexate Compared To Adalimumab With Methotrexate	3	LS mean difference	0.5	NA		-0.78	1.86	95		NA	All	1152	Completed	Phase 4
NCT02187055	4367858	7993800	Change From Baseline in the SF-36 Health Survey, Role Emotional Domain Score at Month 6	adalimumab|methotrexate|tofacitinib	Adalimumab with methotrexate|Tofacitinib with methotrexate|Tofacitinib without methotrexate	Biological|Drug|Drug	arthritis	Rhematoid Arthritis	Parallel Assignment	Interventional	Treatment	Randomized	An Efficacy And Safety Study Evaluating Tofacitinib With And Without Methotrexate Compared To Adalimumab With Methotrexate	3	LS mean difference	0.7	NA		-0.76	2.16	95		NA	All	1152	Completed	Phase 4
NCT02187055	4367859	7993800	Change From Baseline in the SF-36 Health Survey, Role Emotional Domain Score at Month 6	adalimumab|methotrexate|tofacitinib	Adalimumab with methotrexate|Tofacitinib with methotrexate|Tofacitinib without methotrexate	Biological|Drug|Drug	arthritis	Rhematoid Arthritis	Parallel Assignment	Interventional	Treatment	Randomized	An Efficacy And Safety Study Evaluating Tofacitinib With And Without Methotrexate Compared To Adalimumab With Methotrexate	3	LS mean difference	-1.1	NA		-2.54	0.39	95		NA	All	1152	Completed	Phase 4
NCT02187055	4367857	7993800	Change From Baseline in the SF-36 Health Survey, Role Emotional Domain Score at Month 6	adalimumab|methotrexate|tofacitinib	Adalimumab with methotrexate|Tofacitinib with methotrexate|Tofacitinib without methotrexate	Biological|Drug|Drug	arthritis	Rhematoid Arthritis	Parallel Assignment	Interventional	Treatment	Randomized	An Efficacy And Safety Study Evaluating Tofacitinib With And Without Methotrexate Compared To Adalimumab With Methotrexate	3	LS mean difference	1.8	NA		0.3	3.24	95		NA	All	1152	Completed	Phase 4
NCT02187055	4367861	7993801	Change From Baseline in the SF-36 Health Survey, Social Functioning Domain Score at Month 6	adalimumab|methotrexate|tofacitinib	Adalimumab with methotrexate|Tofacitinib with methotrexate|Tofacitinib without methotrexate	Biological|Drug|Drug	arthritis	Rhematoid Arthritis	Parallel Assignment	Interventional	Treatment	Randomized	An Efficacy And Safety Study Evaluating Tofacitinib With And Without Methotrexate Compared To Adalimumab With Methotrexate	3	LS mean difference	0.2	NA		-1.13	1.51	95		NA	All	1152	Completed	Phase 4
NCT02187055	4367860	7993801	Change From Baseline in the SF-36 Health Survey, Social Functioning Domain Score at Month 6	adalimumab|methotrexate|tofacitinib	Adalimumab with methotrexate|Tofacitinib with methotrexate|Tofacitinib without methotrexate	Biological|Drug|Drug	arthritis	Rhematoid Arthritis	Parallel Assignment	Interventional	Treatment	Randomized	An Efficacy And Safety Study Evaluating Tofacitinib With And Without Methotrexate Compared To Adalimumab With Methotrexate	3	LS mean difference	1.1	NA		-0.26	2.39	95		NA	All	1152	Completed	Phase 4
NCT02187055	4367862	7993801	Change From Baseline in the SF-36 Health Survey, Social Functioning Domain Score at Month 6	adalimumab|methotrexate|tofacitinib	Adalimumab with methotrexate|Tofacitinib with methotrexate|Tofacitinib without methotrexate	Biological|Drug|Drug	arthritis	Rhematoid Arthritis	Parallel Assignment	Interventional	Treatment	Randomized	An Efficacy And Safety Study Evaluating Tofacitinib With And Without Methotrexate Compared To Adalimumab With Methotrexate	3	LS mean difference	-0.9	NA		-2.2	0.45	95		NA	All	1152	Completed	Phase 4
NCT02187055	4367863	7993802	Change From Baseline in the SF-36 Health Survey, Vitality Domain Score at Month 6	adalimumab|methotrexate|tofacitinib	Adalimumab with methotrexate|Tofacitinib with methotrexate|Tofacitinib without methotrexate	Biological|Drug|Drug	arthritis	Rhematoid Arthritis	Parallel Assignment	Interventional	Treatment	Randomized	An Efficacy And Safety Study Evaluating Tofacitinib With And Without Methotrexate Compared To Adalimumab With Methotrexate	3	LS mean difference	0.4	NA		-0.83	1.57	95		NA	All	1152	Completed	Phase 4
NCT02187055	4367865	7993802	Change From Baseline in the SF-36 Health Survey, Vitality Domain Score at Month 6	adalimumab|methotrexate|tofacitinib	Adalimumab with methotrexate|Tofacitinib with methotrexate|Tofacitinib without methotrexate	Biological|Drug|Drug	arthritis	Rhematoid Arthritis	Parallel Assignment	Interventional	Treatment	Randomized	An Efficacy And Safety Study Evaluating Tofacitinib With And Without Methotrexate Compared To Adalimumab With Methotrexate	3	LS mean difference	-0.5	NA		-1.71	0.68	95		NA	All	1152	Completed	Phase 4
NCT02187055	4367864	7993802	Change From Baseline in the SF-36 Health Survey, Vitality Domain Score at Month 6	adalimumab|methotrexate|tofacitinib	Adalimumab with methotrexate|Tofacitinib with methotrexate|Tofacitinib without methotrexate	Biological|Drug|Drug	arthritis	Rhematoid Arthritis	Parallel Assignment	Interventional	Treatment	Randomized	An Efficacy And Safety Study Evaluating Tofacitinib With And Without Methotrexate Compared To Adalimumab With Methotrexate	3	LS mean difference	-0.1	NA		-1.33	1.05	95		NA	All	1152	Completed	Phase 4
NCT02187055	4367866	7993803	Change From Baseline in the SF-36 Health Survey, General Health Domain Score at Month 6	adalimumab|methotrexate|tofacitinib	Adalimumab with methotrexate|Tofacitinib with methotrexate|Tofacitinib without methotrexate	Biological|Drug|Drug	arthritis	Rhematoid Arthritis	Parallel Assignment	Interventional	Treatment	Randomized	An Efficacy And Safety Study Evaluating Tofacitinib With And Without Methotrexate Compared To Adalimumab With Methotrexate	3	LS mean difference	0.9	NA		-0.25	1.98	95		NA	All	1152	Completed	Phase 4
NCT02187055	4367867	7993803	Change From Baseline in the SF-36 Health Survey, General Health Domain Score at Month 6	adalimumab|methotrexate|tofacitinib	Adalimumab with methotrexate|Tofacitinib with methotrexate|Tofacitinib without methotrexate	Biological|Drug|Drug	arthritis	Rhematoid Arthritis	Parallel Assignment	Interventional	Treatment	Randomized	An Efficacy And Safety Study Evaluating Tofacitinib With And Without Methotrexate Compared To Adalimumab With Methotrexate	3	LS mean difference	-0.3	NA		-1.4	0.82	95		NA	All	1152	Completed	Phase 4
NCT02187055	4367868	7993803	Change From Baseline in the SF-36 Health Survey, General Health Domain Score at Month 6	adalimumab|methotrexate|tofacitinib	Adalimumab with methotrexate|Tofacitinib with methotrexate|Tofacitinib without methotrexate	Biological|Drug|Drug	arthritis	Rhematoid Arthritis	Parallel Assignment	Interventional	Treatment	Randomized	An Efficacy And Safety Study Evaluating Tofacitinib With And Without Methotrexate Compared To Adalimumab With Methotrexate	3	LS mean difference	-1.2	NA		-2.27	-0.05	95		NA	All	1152	Completed	Phase 4
NCT02187055	4367869	7993804	Change From Baseline in the SF-36 Health Survey, Bodily Pain Domain Score at Month 6	adalimumab|methotrexate|tofacitinib	Adalimumab with methotrexate|Tofacitinib with methotrexate|Tofacitinib without methotrexate	Biological|Drug|Drug	arthritis	Rhematoid Arthritis	Parallel Assignment	Interventional	Treatment	Randomized	An Efficacy And Safety Study Evaluating Tofacitinib With And Without Methotrexate Compared To Adalimumab With Methotrexate	3	LS mean difference	0.3	NA		-0.89	1.55	95		NA	All	1152	Completed	Phase 4
NCT02187055	4367871	7993804	Change From Baseline in the SF-36 Health Survey, Bodily Pain Domain Score at Month 6	adalimumab|methotrexate|tofacitinib	Adalimumab with methotrexate|Tofacitinib with methotrexate|Tofacitinib without methotrexate	Biological|Drug|Drug	arthritis	Rhematoid Arthritis	Parallel Assignment	Interventional	Treatment	Randomized	An Efficacy And Safety Study Evaluating Tofacitinib With And Without Methotrexate Compared To Adalimumab With Methotrexate	3	LS mean difference	-2	NA		-3.25	-0.8	95		NA	All	1152	Completed	Phase 4
NCT02187055	4367870	7993804	Change From Baseline in the SF-36 Health Survey, Bodily Pain Domain Score at Month 6	adalimumab|methotrexate|tofacitinib	Adalimumab with methotrexate|Tofacitinib with methotrexate|Tofacitinib without methotrexate	Biological|Drug|Drug	arthritis	Rhematoid Arthritis	Parallel Assignment	Interventional	Treatment	Randomized	An Efficacy And Safety Study Evaluating Tofacitinib With And Without Methotrexate Compared To Adalimumab With Methotrexate	3	LS mean difference	-1.7	NA		-2.91	-0.47	95		NA	All	1152	Completed	Phase 4
NCT02187055	4367873	7993805	Change From Baseline in the SF-36 Health Survey, Role Physical Domain Score at Month 6	adalimumab|methotrexate|tofacitinib	Adalimumab with methotrexate|Tofacitinib with methotrexate|Tofacitinib without methotrexate	Biological|Drug|Drug	arthritis	Rhematoid Arthritis	Parallel Assignment	Interventional	Treatment	Randomized	An Efficacy And Safety Study Evaluating Tofacitinib With And Without Methotrexate Compared To Adalimumab With Methotrexate	3	LS mean difference	0.4	NA		-0.8	1.58	95		NA	All	1152	Completed	Phase 4
NCT02187055	4367874	7993805	Change From Baseline in the SF-36 Health Survey, Role Physical Domain Score at Month 6	adalimumab|methotrexate|tofacitinib	Adalimumab with methotrexate|Tofacitinib with methotrexate|Tofacitinib without methotrexate	Biological|Drug|Drug	arthritis	Rhematoid Arthritis	Parallel Assignment	Interventional	Treatment	Randomized	An Efficacy And Safety Study Evaluating Tofacitinib With And Without Methotrexate Compared To Adalimumab With Methotrexate	3	LS mean difference	-0.3	NA		-1.52	0.87	95		NA	All	1152	Completed	Phase 4
NCT02187055	4367872	7993805	Change From Baseline in the SF-36 Health Survey, Role Physical Domain Score at Month 6	adalimumab|methotrexate|tofacitinib	Adalimumab with methotrexate|Tofacitinib with methotrexate|Tofacitinib without methotrexate	Biological|Drug|Drug	arthritis	Rhematoid Arthritis	Parallel Assignment	Interventional	Treatment	Randomized	An Efficacy And Safety Study Evaluating Tofacitinib With And Without Methotrexate Compared To Adalimumab With Methotrexate	3	LS mean difference	0.7	NA		-0.47	1.91	95		NA	All	1152	Completed	Phase 4
NCT02187055	4367877	7993806	Change From Baseline in the SF-36 Health Survey, Physical Functioning Domain Score at Month 6	adalimumab|methotrexate|tofacitinib	Adalimumab with methotrexate|Tofacitinib with methotrexate|Tofacitinib without methotrexate	Biological|Drug|Drug	arthritis	Rhematoid Arthritis	Parallel Assignment	Interventional	Treatment	Randomized	An Efficacy And Safety Study Evaluating Tofacitinib With And Without Methotrexate Compared To Adalimumab With Methotrexate	3	LS mean difference	-0.9	NA		-2.22	0.39	95		NA	All	1152	Completed	Phase 4
NCT02187055	4367876	7993806	Change From Baseline in the SF-36 Health Survey, Physical Functioning Domain Score at Month 6	adalimumab|methotrexate|tofacitinib	Adalimumab with methotrexate|Tofacitinib with methotrexate|Tofacitinib without methotrexate	Biological|Drug|Drug	arthritis	Rhematoid Arthritis	Parallel Assignment	Interventional	Treatment	Randomized	An Efficacy And Safety Study Evaluating Tofacitinib With And Without Methotrexate Compared To Adalimumab With Methotrexate	3	LS mean difference	-0.9	NA		-2.19	0.42	95		NA	All	1152	Completed	Phase 4
NCT02187055	4367875	7993806	Change From Baseline in the SF-36 Health Survey, Physical Functioning Domain Score at Month 6	adalimumab|methotrexate|tofacitinib	Adalimumab with methotrexate|Tofacitinib with methotrexate|Tofacitinib without methotrexate	Biological|Drug|Drug	arthritis	Rhematoid Arthritis	Parallel Assignment	Interventional	Treatment	Randomized	An Efficacy And Safety Study Evaluating Tofacitinib With And Without Methotrexate Compared To Adalimumab With Methotrexate	3	LS mean difference	0	NA		-1.27	1.34	95		NA	All	1152	Completed	Phase 4
NCT02187055	4367879	7993807	Change From Baseline in the SF-36 Health Survey, Mental Component Score at Month 6	adalimumab|methotrexate|tofacitinib	Adalimumab with methotrexate|Tofacitinib with methotrexate|Tofacitinib without methotrexate	Biological|Drug|Drug	arthritis	Rhematoid Arthritis	Parallel Assignment	Interventional	Treatment	Randomized	An Efficacy And Safety Study Evaluating Tofacitinib With And Without Methotrexate Compared To Adalimumab With Methotrexate	3	LS mean difference	0.8	NA		-0.48	2.11	95		NA	All	1152	Completed	Phase 4
NCT02187055	4367878	7993807	Change From Baseline in the SF-36 Health Survey, Mental Component Score at Month 6	adalimumab|methotrexate|tofacitinib	Adalimumab with methotrexate|Tofacitinib with methotrexate|Tofacitinib without methotrexate	Biological|Drug|Drug	arthritis	Rhematoid Arthritis	Parallel Assignment	Interventional	Treatment	Randomized	An Efficacy And Safety Study Evaluating Tofacitinib With And Without Methotrexate Compared To Adalimumab With Methotrexate	3	LS mean difference	1.3	NA		-0.04	2.56	95		NA	All	1152	Completed	Phase 4
NCT02187055	4367880	7993807	Change From Baseline in the SF-36 Health Survey, Mental Component Score at Month 6	adalimumab|methotrexate|tofacitinib	Adalimumab with methotrexate|Tofacitinib with methotrexate|Tofacitinib without methotrexate	Biological|Drug|Drug	arthritis	Rhematoid Arthritis	Parallel Assignment	Interventional	Treatment	Randomized	An Efficacy And Safety Study Evaluating Tofacitinib With And Without Methotrexate Compared To Adalimumab With Methotrexate	3	LS mean difference	-0.4	NA		-1.74	0.85	95		NA	All	1152	Completed	Phase 4
NCT02187055	4367882	7993808	Change From Baseline in the Short-Form-36 (SF-36) Health Survey, Physical Component Score at Month 6	adalimumab|methotrexate|tofacitinib	Adalimumab with methotrexate|Tofacitinib with methotrexate|Tofacitinib without methotrexate	Biological|Drug|Drug	arthritis	Rhematoid Arthritis	Parallel Assignment	Interventional	Treatment	Randomized	An Efficacy And Safety Study Evaluating Tofacitinib With And Without Methotrexate Compared To Adalimumab With Methotrexate	3	LS mean difference	-1.1	NA		-2.16	0.01	95		NA	All	1152	Completed	Phase 4
NCT02187055	4367883	7993808	Change From Baseline in the Short-Form-36 (SF-36) Health Survey, Physical Component Score at Month 6	adalimumab|methotrexate|tofacitinib	Adalimumab with methotrexate|Tofacitinib with methotrexate|Tofacitinib without methotrexate	Biological|Drug|Drug	arthritis	Rhematoid Arthritis	Parallel Assignment	Interventional	Treatment	Randomized	An Efficacy And Safety Study Evaluating Tofacitinib With And Without Methotrexate Compared To Adalimumab With Methotrexate	3	LS mean difference	-1.2	NA		-2.28	-0.11	95		NA	All	1152	Completed	Phase 4
NCT02187055	4367881	7993808	Change From Baseline in the Short-Form-36 (SF-36) Health Survey, Physical Component Score at Month 6	adalimumab|methotrexate|tofacitinib	Adalimumab with methotrexate|Tofacitinib with methotrexate|Tofacitinib without methotrexate	Biological|Drug|Drug	arthritis	Rhematoid Arthritis	Parallel Assignment	Interventional	Treatment	Randomized	An Efficacy And Safety Study Evaluating Tofacitinib With And Without Methotrexate Compared To Adalimumab With Methotrexate	3	LS mean difference	0.1	NA		-0.97	1.2	95		NA	All	1152	Completed	Phase 4
NCT02187055	4367885	7993809	Percentage of Participants Achieving an HAQ-DI Decrease of at Least 0.22 at Month 6	adalimumab|methotrexate|tofacitinib	Adalimumab with methotrexate|Tofacitinib with methotrexate|Tofacitinib without methotrexate	Biological|Drug|Drug	arthritis	Rhematoid Arthritis	Parallel Assignment	Interventional	Treatment	Randomized	An Efficacy And Safety Study Evaluating Tofacitinib With And Without Methotrexate Compared To Adalimumab With Methotrexate	3	Difference in response rate	-1.21	NA		-7.87	5.44	95		NA	All	1152	Completed	Phase 4
NCT02187055	4367884	7993809	Percentage of Participants Achieving an HAQ-DI Decrease of at Least 0.22 at Month 6	adalimumab|methotrexate|tofacitinib	Adalimumab with methotrexate|Tofacitinib with methotrexate|Tofacitinib without methotrexate	Biological|Drug|Drug	arthritis	Rhematoid Arthritis	Parallel Assignment	Interventional	Treatment	Randomized	An Efficacy And Safety Study Evaluating Tofacitinib With And Without Methotrexate Compared To Adalimumab With Methotrexate	3	Difference in response rate	2.86	NA		-3.72	9.43	95		NA	All	1152	Completed	Phase 4
NCT02187055	4367886	7993809	Percentage of Participants Achieving an HAQ-DI Decrease of at Least 0.22 at Month 6	adalimumab|methotrexate|tofacitinib	Adalimumab with methotrexate|Tofacitinib with methotrexate|Tofacitinib without methotrexate	Biological|Drug|Drug	arthritis	Rhematoid Arthritis	Parallel Assignment	Interventional	Treatment	Randomized	An Efficacy And Safety Study Evaluating Tofacitinib With And Without Methotrexate Compared To Adalimumab With Methotrexate	3	Difference in response rate	-4.07	NA		-10.68	2.55	95		NA	All	1152	Completed	Phase 4
NCT02187055	4367887	7993810	Change From Baseline in Health Assessment Questionnaire - Disability Index (HAQ-DI) at Month 6	adalimumab|methotrexate|tofacitinib	Adalimumab with methotrexate|Tofacitinib with methotrexate|Tofacitinib without methotrexate	Biological|Drug|Drug	arthritis	Rhematoid Arthritis	Parallel Assignment	Interventional	Treatment	Randomized	An Efficacy And Safety Study Evaluating Tofacitinib With And Without Methotrexate Compared To Adalimumab With Methotrexate	3	LS mean difference	-0.04	NA		-0.122	0.037	95		NA	All	1152	Completed	Phase 4
NCT02187055	4367889	7993810	Change From Baseline in Health Assessment Questionnaire - Disability Index (HAQ-DI) at Month 6	adalimumab|methotrexate|tofacitinib	Adalimumab with methotrexate|Tofacitinib with methotrexate|Tofacitinib without methotrexate	Biological|Drug|Drug	arthritis	Rhematoid Arthritis	Parallel Assignment	Interventional	Treatment	Randomized	An Efficacy And Safety Study Evaluating Tofacitinib With And Without Methotrexate Compared To Adalimumab With Methotrexate	3	LS mean difference	0.07	NA		-0.011	0.148	95		NA	All	1152	Completed	Phase 4
NCT02187055	4367888	7993810	Change From Baseline in Health Assessment Questionnaire - Disability Index (HAQ-DI) at Month 6	adalimumab|methotrexate|tofacitinib	Adalimumab with methotrexate|Tofacitinib with methotrexate|Tofacitinib without methotrexate	Biological|Drug|Drug	arthritis	Rhematoid Arthritis	Parallel Assignment	Interventional	Treatment	Randomized	An Efficacy And Safety Study Evaluating Tofacitinib With And Without Methotrexate Compared To Adalimumab With Methotrexate	3	LS mean difference	0.03	NA		-0.054	0.105	95		NA	All	1152	Completed	Phase 4
NCT02187055	4367891	7993811	Percentage of Participants Achieving American College of Rheumatology Criteria 70% Improvement (ACR70) Response at Month 6	adalimumab|methotrexate|tofacitinib	Adalimumab with methotrexate|Tofacitinib with methotrexate|Tofacitinib without methotrexate	Biological|Drug|Drug	arthritis	Rhematoid Arthritis	Parallel Assignment	Interventional	Treatment	Randomized	An Efficacy And Safety Study Evaluating Tofacitinib With And Without Methotrexate Compared To Adalimumab With Methotrexate	3	Difference in response rate	-2.5	NA		-8.09	3.1	95		NA	All	1152	Completed	Phase 4
NCT02187055	4367890	7993811	Percentage of Participants Achieving American College of Rheumatology Criteria 70% Improvement (ACR70) Response at Month 6	adalimumab|methotrexate|tofacitinib	Adalimumab with methotrexate|Tofacitinib with methotrexate|Tofacitinib without methotrexate	Biological|Drug|Drug	arthritis	Rhematoid Arthritis	Parallel Assignment	Interventional	Treatment	Randomized	An Efficacy And Safety Study Evaluating Tofacitinib With And Without Methotrexate Compared To Adalimumab With Methotrexate	3	Difference in response rate	4.27	NA		-1.68	10.23	95		NA	All	1152	Completed	Phase 4
NCT02187055	4367892	7993811	Percentage of Participants Achieving American College of Rheumatology Criteria 70% Improvement (ACR70) Response at Month 6	adalimumab|methotrexate|tofacitinib	Adalimumab with methotrexate|Tofacitinib with methotrexate|Tofacitinib without methotrexate	Biological|Drug|Drug	arthritis	Rhematoid Arthritis	Parallel Assignment	Interventional	Treatment	Randomized	An Efficacy And Safety Study Evaluating Tofacitinib With And Without Methotrexate Compared To Adalimumab With Methotrexate	3	Difference in response rate	-6.77	NA		-12.61	-0.93	95		NA	All	1152	Completed	Phase 4
NCT02187055	4367893	7993812	Percentage of Participants Achieving American College of Rheumatology Criteria 20% Improvement (ACR20) Response at Month 6	adalimumab|methotrexate|tofacitinib	Adalimumab with methotrexate|Tofacitinib with methotrexate|Tofacitinib without methotrexate	Biological|Drug|Drug	arthritis	Rhematoid Arthritis	Parallel Assignment	Interventional	Treatment	Randomized	An Efficacy And Safety Study Evaluating Tofacitinib With And Without Methotrexate Compared To Adalimumab With Methotrexate	3	Difference in response rate	2.15	NA		-4.22	8.52	95		NA	All	1152	Completed	Phase 4
NCT02187055	4367895	7993812	Percentage of Participants Achieving American College of Rheumatology Criteria 20% Improvement (ACR20) Response at Month 6	adalimumab|methotrexate|tofacitinib	Adalimumab with methotrexate|Tofacitinib with methotrexate|Tofacitinib without methotrexate	Biological|Drug|Drug	arthritis	Rhematoid Arthritis	Parallel Assignment	Interventional	Treatment	Randomized	An Efficacy And Safety Study Evaluating Tofacitinib With And Without Methotrexate Compared To Adalimumab With Methotrexate	3	Difference in response rate	-8.29	NA		-14.84	-1.75	95		NA	All	1152	Completed	Phase 4
NCT02187055	4367894	7993812	Percentage of Participants Achieving American College of Rheumatology Criteria 20% Improvement (ACR20) Response at Month 6	adalimumab|methotrexate|tofacitinib	Adalimumab with methotrexate|Tofacitinib with methotrexate|Tofacitinib without methotrexate	Biological|Drug|Drug	arthritis	Rhematoid Arthritis	Parallel Assignment	Interventional	Treatment	Randomized	An Efficacy And Safety Study Evaluating Tofacitinib With And Without Methotrexate Compared To Adalimumab With Methotrexate	3	Difference in response rate	-6.14	NA		-12.72	0.44	95		NA	All	1152	Completed	Phase 4
NCT02187055	4367897	7993813	Percentage of Participants Achieving DAS28-4 (CRP) ≤3.2 at Month 6	adalimumab|methotrexate|tofacitinib	Adalimumab with methotrexate|Tofacitinib with methotrexate|Tofacitinib without methotrexate	Biological|Drug|Drug	arthritis	Rhematoid Arthritis	Parallel Assignment	Interventional	Treatment	Randomized	An Efficacy And Safety Study Evaluating Tofacitinib With And Without Methotrexate Compared To Adalimumab With Methotrexate	3	Difference in response rate	-5.48	NA		-12.49	1.52	95		NA	All	1152	Completed	Phase 4
NCT02187055	4367898	7993813	Percentage of Participants Achieving DAS28-4 (CRP) ≤3.2 at Month 6	adalimumab|methotrexate|tofacitinib	Adalimumab with methotrexate|Tofacitinib with methotrexate|Tofacitinib without methotrexate	Biological|Drug|Drug	arthritis	Rhematoid Arthritis	Parallel Assignment	Interventional	Treatment	Randomized	An Efficacy And Safety Study Evaluating Tofacitinib With And Without Methotrexate Compared To Adalimumab With Methotrexate	3	Difference in response rate	-4.87	NA		-11.92	2.18	95		NA	All	1152	Completed	Phase 4
NCT02187055	4367896	7993813	Percentage of Participants Achieving DAS28-4 (CRP) ≤3.2 at Month 6	adalimumab|methotrexate|tofacitinib	Adalimumab with methotrexate|Tofacitinib with methotrexate|Tofacitinib without methotrexate	Biological|Drug|Drug	arthritis	Rhematoid Arthritis	Parallel Assignment	Interventional	Treatment	Randomized	An Efficacy And Safety Study Evaluating Tofacitinib With And Without Methotrexate Compared To Adalimumab With Methotrexate	3	Difference in rresponse rate	-0.61	NA		-7.7	6.47	95		NA	All	1152	Completed	Phase 4
NCT02187055	4367901	7993814	Percentage of Participants Achieving DAS28-4 (ESR) ≤3.2 at Month 6	adalimumab|methotrexate|tofacitinib	Adalimumab with methotrexate|Tofacitinib with methotrexate|Tofacitinib without methotrexate	Biological|Drug|Drug	arthritis	Rhematoid Arthritis	Parallel Assignment	Interventional	Treatment	Randomized	An Efficacy And Safety Study Evaluating Tofacitinib With And Without Methotrexate Compared To Adalimumab With Methotrexate	3	Difference in response rate	-6.02	NA		-12.05	0	95		NA	All	1152	Completed	Phase 4
NCT02187055	4367900	7993814	Percentage of Participants Achieving DAS28-4 (ESR) ≤3.2 at Month 6	adalimumab|methotrexate|tofacitinib	Adalimumab with methotrexate|Tofacitinib with methotrexate|Tofacitinib without methotrexate	Biological|Drug|Drug	arthritis	Rhematoid Arthritis	Parallel Assignment	Interventional	Treatment	Randomized	An Efficacy And Safety Study Evaluating Tofacitinib With And Without Methotrexate Compared To Adalimumab With Methotrexate	3	Difference in response rate	-6.89	NA		-12.9	-0.87	95		NA	All	1152	Completed	Phase 4
NCT02187055	4367899	7993814	Percentage of Participants Achieving DAS28-4 (ESR) ≤3.2 at Month 6	adalimumab|methotrexate|tofacitinib	Adalimumab with methotrexate|Tofacitinib with methotrexate|Tofacitinib without methotrexate	Biological|Drug|Drug	arthritis	Rhematoid Arthritis	Parallel Assignment	Interventional	Treatment	Randomized	An Efficacy And Safety Study Evaluating Tofacitinib With And Without Methotrexate Compared To Adalimumab With Methotrexate	3	Difference in response rate	-0.87	NA		-7.17	5.44	95		NA	All	1152	Completed	Phase 4
NCT02187055	4367902	7993815	Percentage of Participants Achieving CDAI ≤10 at Month 6	adalimumab|methotrexate|tofacitinib	Adalimumab with methotrexate|Tofacitinib with methotrexate|Tofacitinib without methotrexate	Biological|Drug|Drug	arthritis	Rhematoid Arthritis	Parallel Assignment	Interventional	Treatment	Randomized	An Efficacy And Safety Study Evaluating Tofacitinib With And Without Methotrexate Compared To Adalimumab With Methotrexate	3	Difference in response rate	2.3	NA		-4.79	9.39	95		NA	All	1152	Completed	Phase 4
NCT02187055	4367904	7993815	Percentage of Participants Achieving CDAI ≤10 at Month 6	adalimumab|methotrexate|tofacitinib	Adalimumab with methotrexate|Tofacitinib with methotrexate|Tofacitinib without methotrexate	Biological|Drug|Drug	arthritis	Rhematoid Arthritis	Parallel Assignment	Interventional	Treatment	Randomized	An Efficacy And Safety Study Evaluating Tofacitinib With And Without Methotrexate Compared To Adalimumab With Methotrexate	3	Difference in response rate	-6.22	NA		-13.29	0.85	95		NA	All	1152	Completed	Phase 4
NCT02187055	4367903	7993815	Percentage of Participants Achieving CDAI ≤10 at Month 6	adalimumab|methotrexate|tofacitinib	Adalimumab with methotrexate|Tofacitinib with methotrexate|Tofacitinib without methotrexate	Biological|Drug|Drug	arthritis	Rhematoid Arthritis	Parallel Assignment	Interventional	Treatment	Randomized	An Efficacy And Safety Study Evaluating Tofacitinib With And Without Methotrexate Compared To Adalimumab With Methotrexate	3	Difference in response rate	-3.93	NA		-10.94	3.09	95		NA	All	1152	Completed	Phase 4
NCT02187055	4367905	7993816	Percentage of Participants Achieving SDAI ≤11 at Month 6	adalimumab|methotrexate|tofacitinib	Adalimumab with methotrexate|Tofacitinib with methotrexate|Tofacitinib without methotrexate	Biological|Drug|Drug	arthritis	Rhematoid Arthritis	Parallel Assignment	Interventional	Treatment	Randomized	An Efficacy And Safety Study Evaluating Tofacitinib With And Without Methotrexate Compared To Adalimumab With Methotrexate	3	Difference in response rate	2.58	NA		-4.51	9.68	95		NA	All	1152	Completed	Phase 4
NCT02187055	4367906	7993816	Percentage of Participants Achieving SDAI ≤11 at Month 6	adalimumab|methotrexate|tofacitinib	Adalimumab with methotrexate|Tofacitinib with methotrexate|Tofacitinib without methotrexate	Biological|Drug|Drug	arthritis	Rhematoid Arthritis	Parallel Assignment	Interventional	Treatment	Randomized	An Efficacy And Safety Study Evaluating Tofacitinib With And Without Methotrexate Compared To Adalimumab With Methotrexate	3	Difference in response rate	-3.66	NA		-10.69	3.37	95		NA	All	1152	Completed	Phase 4
NCT02187055	4367907	7993816	Percentage of Participants Achieving SDAI ≤11 at Month 6	adalimumab|methotrexate|tofacitinib	Adalimumab with methotrexate|Tofacitinib with methotrexate|Tofacitinib without methotrexate	Biological|Drug|Drug	arthritis	Rhematoid Arthritis	Parallel Assignment	Interventional	Treatment	Randomized	An Efficacy And Safety Study Evaluating Tofacitinib With And Without Methotrexate Compared To Adalimumab With Methotrexate	3	Difference in response rate	-6.24	NA		-13.32	0.84	95		NA	All	1152	Completed	Phase 4
NCT02187055	4367910	7993817	Percentage of Participants Achieving DAS28-4 (CRP) <2.6 at Month 6	adalimumab|methotrexate|tofacitinib	Adalimumab with methotrexate|Tofacitinib with methotrexate|Tofacitinib without methotrexate	Biological|Drug|Drug	arthritis	Rhematoid Arthritis	Parallel Assignment	Interventional	Treatment	Randomized	An Efficacy And Safety Study Evaluating Tofacitinib With And Without Methotrexate Compared To Adalimumab With Methotrexate	3	Difference in remission rate	-9.49	NA		-15.68	-3.3	95		NA	All	1152	Completed	Phase 4
NCT02187055	4367909	7993817	Percentage of Participants Achieving DAS28-4 (CRP) <2.6 at Month 6	adalimumab|methotrexate|tofacitinib	Adalimumab with methotrexate|Tofacitinib with methotrexate|Tofacitinib without methotrexate	Biological|Drug|Drug	arthritis	Rhematoid Arthritis	Parallel Assignment	Interventional	Treatment	Randomized	An Efficacy And Safety Study Evaluating Tofacitinib With And Without Methotrexate Compared To Adalimumab With Methotrexate	3	Difference in remission rate	-6.89	NA		-12.94	-0.83	95		NA	All	1152	Completed	Phase 4
NCT02187055	4367908	7993817	Percentage of Participants Achieving DAS28-4 (CRP) <2.6 at Month 6	adalimumab|methotrexate|tofacitinib	Adalimumab with methotrexate|Tofacitinib with methotrexate|Tofacitinib without methotrexate	Biological|Drug|Drug	arthritis	Rhematoid Arthritis	Parallel Assignment	Interventional	Treatment	Randomized	An Efficacy And Safety Study Evaluating Tofacitinib With And Without Methotrexate Compared To Adalimumab With Methotrexate	3	Difference in remission rate	2.61	NA		-3.86	9.07	95		NA	All	1152	Completed	Phase 4
NCT02187055	4367912	7993818	Percentage of Participants Achieving DAS28-4 (ESR) <2.6 at Month 6	adalimumab|methotrexate|tofacitinib	Adalimumab with methotrexate|Tofacitinib with methotrexate|Tofacitinib without methotrexate	Biological|Drug|Drug	arthritis	Rhematoid Arthritis	Parallel Assignment	Interventional	Treatment	Randomized	An Efficacy And Safety Study Evaluating Tofacitinib With And Without Methotrexate Compared To Adalimumab With Methotrexate	3	Difference in remission rate	-2.02	NA		-6.51	2.47	95		NA	All	1152	Completed	Phase 4
NCT02187055	4367911	7993818	Percentage of Participants Achieving DAS28-4 (ESR) <2.6 at Month 6	adalimumab|methotrexate|tofacitinib	Adalimumab with methotrexate|Tofacitinib with methotrexate|Tofacitinib without methotrexate	Biological|Drug|Drug	arthritis	Rhematoid Arthritis	Parallel Assignment	Interventional	Treatment	Randomized	An Efficacy And Safety Study Evaluating Tofacitinib With And Without Methotrexate Compared To Adalimumab With Methotrexate	3	Difference in remission rate	-0.47	NA		-5.11	4.18	95		NA	All	1152	Completed	Phase 4
NCT02187055	4367913	7993818	Percentage of Participants Achieving DAS28-4 (ESR) <2.6 at Month 6	adalimumab|methotrexate|tofacitinib	Adalimumab with methotrexate|Tofacitinib with methotrexate|Tofacitinib without methotrexate	Biological|Drug|Drug	arthritis	Rhematoid Arthritis	Parallel Assignment	Interventional	Treatment	Randomized	An Efficacy And Safety Study Evaluating Tofacitinib With And Without Methotrexate Compared To Adalimumab With Methotrexate	3	Difference in remission rate	-1.55	NA		-6.03	2.93	95		NA	All	1152	Completed	Phase 4
NCT02187055	4367915	7993819	Percentage of Participants Achieving CDAI ≤2.8 at Month 6	adalimumab|methotrexate|tofacitinib	Adalimumab with methotrexate|Tofacitinib with methotrexate|Tofacitinib without methotrexate	Biological|Drug|Drug	arthritis	Rhematoid Arthritis	Parallel Assignment	Interventional	Treatment	Randomized	An Efficacy And Safety Study Evaluating Tofacitinib With And Without Methotrexate Compared To Adalimumab With Methotrexate	3	Difference in remission rate	-3.06	NA		-7.59	1.48	95		NA	All	1152	Completed	Phase 4
NCT02187055	4367914	7993819	Percentage of Participants Achieving CDAI ≤2.8 at Month 6	adalimumab|methotrexate|tofacitinib	Adalimumab with methotrexate|Tofacitinib with methotrexate|Tofacitinib without methotrexate	Biological|Drug|Drug	arthritis	Rhematoid Arthritis	Parallel Assignment	Interventional	Treatment	Randomized	An Efficacy And Safety Study Evaluating Tofacitinib With And Without Methotrexate Compared To Adalimumab With Methotrexate	3	Difference in remission rate	0.62	NA		-4.24	5.47	95		NA	All	1152	Completed	Phase 4
NCT02187055	4367916	7993819	Percentage of Participants Achieving CDAI ≤2.8 at Month 6	adalimumab|methotrexate|tofacitinib	Adalimumab with methotrexate|Tofacitinib with methotrexate|Tofacitinib without methotrexate	Biological|Drug|Drug	arthritis	Rhematoid Arthritis	Parallel Assignment	Interventional	Treatment	Randomized	An Efficacy And Safety Study Evaluating Tofacitinib With And Without Methotrexate Compared To Adalimumab With Methotrexate	3	Difference in remission rate	-3.67	NA		-8.29	0.94	95		NA	All	1152	Completed	Phase 4
NCT02187055	4367919	7993820	Percentage of Participants Achieving SDAI ≤3.3 at Month 6	adalimumab|methotrexate|tofacitinib	Adalimumab with methotrexate|Tofacitinib with methotrexate|Tofacitinib without methotrexate	Biological|Drug|Drug	arthritis	Rhematoid Arthritis	Parallel Assignment	Interventional	Treatment	Randomized	An Efficacy And Safety Study Evaluating Tofacitinib With And Without Methotrexate Compared To Adalimumab With Methotrexate	3	Difference in remission rate	-3.4	NA		-7.95	1.15	95		NA	All	1152	Completed	Phase 4
NCT02187055	4367917	7993820	Percentage of Participants Achieving SDAI ≤3.3 at Month 6	adalimumab|methotrexate|tofacitinib	Adalimumab with methotrexate|Tofacitinib with methotrexate|Tofacitinib without methotrexate	Biological|Drug|Drug	arthritis	Rhematoid Arthritis	Parallel Assignment	Interventional	Treatment	Randomized	An Efficacy And Safety Study Evaluating Tofacitinib With And Without Methotrexate Compared To Adalimumab With Methotrexate	3	Difference in remission rate	0.34	NA		-4.45	5.14	95		NA	All	1152	Completed	Phase 4
NCT02187055	4367918	7993820	Percentage of Participants Achieving SDAI ≤3.3 at Month 6	adalimumab|methotrexate|tofacitinib	Adalimumab with methotrexate|Tofacitinib with methotrexate|Tofacitinib without methotrexate	Biological|Drug|Drug	arthritis	Rhematoid Arthritis	Parallel Assignment	Interventional	Treatment	Randomized	An Efficacy And Safety Study Evaluating Tofacitinib With And Without Methotrexate Compared To Adalimumab With Methotrexate	3	Difference in remission rate	-3.06	NA		-7.55	1.43	95		NA	All	1152	Completed	Phase 4
NCT02187055	4367920	7993821	Percentage of Participants Achieving Observed American College of Rheumatology-European League Against Rheumatism (ACR-EULAR) Boolean Remission Criteria at Month 6	adalimumab|methotrexate|tofacitinib	Adalimumab with methotrexate|Tofacitinib with methotrexate|Tofacitinib without methotrexate	Biological|Drug|Drug	arthritis	Rhematoid Arthritis	Parallel Assignment	Interventional	Treatment	Randomized	An Efficacy And Safety Study Evaluating Tofacitinib With And Without Methotrexate Compared To Adalimumab With Methotrexate	3	Difference in remission rate	-0.56	NA		-4.53	3.4	95		NA	All	1152	Completed	Phase 4
NCT02187055	4367921	7993821	Percentage of Participants Achieving Observed American College of Rheumatology-European League Against Rheumatism (ACR-EULAR) Boolean Remission Criteria at Month 6	adalimumab|methotrexate|tofacitinib	Adalimumab with methotrexate|Tofacitinib with methotrexate|Tofacitinib without methotrexate	Biological|Drug|Drug	arthritis	Rhematoid Arthritis	Parallel Assignment	Interventional	Treatment	Randomized	An Efficacy And Safety Study Evaluating Tofacitinib With And Without Methotrexate Compared To Adalimumab With Methotrexate	3	Difference in remission rate	-1.78	NA		-5.59	2.04	95		NA	All	1152	Completed	Phase 4
NCT02187055	4367922	7993821	Percentage of Participants Achieving Observed American College of Rheumatology-European League Against Rheumatism (ACR-EULAR) Boolean Remission Criteria at Month 6	adalimumab|methotrexate|tofacitinib	Adalimumab with methotrexate|Tofacitinib with methotrexate|Tofacitinib without methotrexate	Biological|Drug|Drug	arthritis	Rhematoid Arthritis	Parallel Assignment	Interventional	Treatment	Randomized	An Efficacy And Safety Study Evaluating Tofacitinib With And Without Methotrexate Compared To Adalimumab With Methotrexate	3	Difference in remission rate	-1.21	NA		-4.99	2.56	95		NA	All	1152	Completed	Phase 4
NCT02187055	4367924	7993822	Change From Baseline in Disease Activity Score 28-4 (DAS28-4) Including Erythrocyte Sedimentation Rate (ESR) at Month 6	adalimumab|methotrexate|tofacitinib	Adalimumab with methotrexate|Tofacitinib with methotrexate|Tofacitinib without methotrexate	Biological|Drug|Drug	arthritis	Rhematoid Arthritis	Parallel Assignment	Interventional	Treatment	Randomized	An Efficacy And Safety Study Evaluating Tofacitinib With And Without Methotrexate Compared To Adalimumab With Methotrexate	3	LS mean difference	0.3	NA		0.1	0.46	95		NA	All	1152	Completed	Phase 4
NCT02187055	4367925	7993822	Change From Baseline in Disease Activity Score 28-4 (DAS28-4) Including Erythrocyte Sedimentation Rate (ESR) at Month 6	adalimumab|methotrexate|tofacitinib	Adalimumab with methotrexate|Tofacitinib with methotrexate|Tofacitinib without methotrexate	Biological|Drug|Drug	arthritis	Rhematoid Arthritis	Parallel Assignment	Interventional	Treatment	Randomized	An Efficacy And Safety Study Evaluating Tofacitinib With And Without Methotrexate Compared To Adalimumab With Methotrexate	3	LS mean difference	0.3	NA		0.15	0.51	95		NA	All	1152	Completed	Phase 4
NCT02187055	4367923	7993822	Change From Baseline in Disease Activity Score 28-4 (DAS28-4) Including Erythrocyte Sedimentation Rate (ESR) at Month 6	adalimumab|methotrexate|tofacitinib	Adalimumab with methotrexate|Tofacitinib with methotrexate|Tofacitinib without methotrexate	Biological|Drug|Drug	arthritis	Rhematoid Arthritis	Parallel Assignment	Interventional	Treatment	Randomized	An Efficacy And Safety Study Evaluating Tofacitinib With And Without Methotrexate Compared To Adalimumab With Methotrexate	3	LS mean difference	0	NA		-0.23	0.13	95		NA	All	1152	Completed	Phase 4
NCT02187055	4367927	7993823	Change From Baseline in Disease Activity Score 28-4 (DAS28-4) Including CRP at Month 6	adalimumab|methotrexate|tofacitinib	Adalimumab with methotrexate|Tofacitinib with methotrexate|Tofacitinib without methotrexate	Biological|Drug|Drug	arthritis	Rhematoid Arthritis	Parallel Assignment	Interventional	Treatment	Randomized	An Efficacy And Safety Study Evaluating Tofacitinib With And Without Methotrexate Compared To Adalimumab With Methotrexate	3	LS mean difference	0.2	NA		0.05	0.39	95		NA	All	1152	Completed	Phase 4
NCT02187055	4367928	7993823	Change From Baseline in Disease Activity Score 28-4 (DAS28-4) Including CRP at Month 6	adalimumab|methotrexate|tofacitinib	Adalimumab with methotrexate|Tofacitinib with methotrexate|Tofacitinib without methotrexate	Biological|Drug|Drug	arthritis	Rhematoid Arthritis	Parallel Assignment	Interventional	Treatment	Randomized	An Efficacy And Safety Study Evaluating Tofacitinib With And Without Methotrexate Compared To Adalimumab With Methotrexate	3	LS mean difference	0.3	NA		0.16	0.5	95		NA	All	1152	Completed	Phase 4
NCT02187055	4367926	7993823	Change From Baseline in Disease Activity Score 28-4 (DAS28-4) Including CRP at Month 6	adalimumab|methotrexate|tofacitinib	Adalimumab with methotrexate|Tofacitinib with methotrexate|Tofacitinib without methotrexate	Biological|Drug|Drug	arthritis	Rhematoid Arthritis	Parallel Assignment	Interventional	Treatment	Randomized	An Efficacy And Safety Study Evaluating Tofacitinib With And Without Methotrexate Compared To Adalimumab With Methotrexate	3	LS mean difference	-0.1	NA		-0.28	0.06	95		NA	All	1152	Completed	Phase 4
NCT02187055	4367929	7993824	Change From Baseline in Clinical Disease Activity Index (CDAI) Value at Month 6	adalimumab|methotrexate|tofacitinib	Adalimumab with methotrexate|Tofacitinib with methotrexate|Tofacitinib without methotrexate	Biological|Drug|Drug	arthritis	Rhematoid Arthritis	Parallel Assignment	Interventional	Treatment	Randomized	An Efficacy And Safety Study Evaluating Tofacitinib With And Without Methotrexate Compared To Adalimumab With Methotrexate	3	LS mean difference	-0.7	NA		-2.24	0.86	95		NA	All	1152	Completed	Phase 4
NCT02187055	4367931	7993824	Change From Baseline in Clinical Disease Activity Index (CDAI) Value at Month 6	adalimumab|methotrexate|tofacitinib	Adalimumab with methotrexate|Tofacitinib with methotrexate|Tofacitinib without methotrexate	Biological|Drug|Drug	arthritis	Rhematoid Arthritis	Parallel Assignment	Interventional	Treatment	Randomized	An Efficacy And Safety Study Evaluating Tofacitinib With And Without Methotrexate Compared To Adalimumab With Methotrexate	3	LS mean difference	2.6	NA		1.08	4.18	95		NA	All	1152	Completed	Phase 4
NCT02187055	4367930	7993824	Change From Baseline in Clinical Disease Activity Index (CDAI) Value at Month 6	adalimumab|methotrexate|tofacitinib	Adalimumab with methotrexate|Tofacitinib with methotrexate|Tofacitinib without methotrexate	Biological|Drug|Drug	arthritis	Rhematoid Arthritis	Parallel Assignment	Interventional	Treatment	Randomized	An Efficacy And Safety Study Evaluating Tofacitinib With And Without Methotrexate Compared To Adalimumab With Methotrexate	3	LS mean difference	1.9	NA		0.4	3.48	95		NA	All	1152	Completed	Phase 4
NCT02187055	4367932	7993825	Change From Baseline in Simplified Disease Activity Index (SDAI) Value at Month 6	adalimumab|methotrexate|tofacitinib	Adalimumab with methotrexate|Tofacitinib with methotrexate|Tofacitinib without methotrexate	Biological|Drug|Drug	arthritis	Rhematoid Arthritis	Parallel Assignment	Interventional	Treatment	Randomized	An Efficacy And Safety Study Evaluating Tofacitinib With And Without Methotrexate Compared To Adalimumab With Methotrexate	3	LS mean difference	-0.9	NA		-2.51	0.68	95		NA	All	1152	Completed	Phase 4
NCT02187055	4367934	7993825	Change From Baseline in Simplified Disease Activity Index (SDAI) Value at Month 6	adalimumab|methotrexate|tofacitinib	Adalimumab with methotrexate|Tofacitinib with methotrexate|Tofacitinib without methotrexate	Biological|Drug|Drug	arthritis	Rhematoid Arthritis	Parallel Assignment	Interventional	Treatment	Randomized	An Efficacy And Safety Study Evaluating Tofacitinib With And Without Methotrexate Compared To Adalimumab With Methotrexate	3	LS mean difference	2.8	NA		1.23	4.41	95		NA	All	1152	Completed	Phase 4
NCT02187055	4367933	7993825	Change From Baseline in Simplified Disease Activity Index (SDAI) Value at Month 6	adalimumab|methotrexate|tofacitinib	Adalimumab with methotrexate|Tofacitinib with methotrexate|Tofacitinib without methotrexate	Biological|Drug|Drug	arthritis	Rhematoid Arthritis	Parallel Assignment	Interventional	Treatment	Randomized	An Efficacy And Safety Study Evaluating Tofacitinib With And Without Methotrexate Compared To Adalimumab With Methotrexate	3	LS mean difference	1.9	NA		0.33	3.49	95		NA	All	1152	Completed	Phase 4
NCT02187055	4367936	7993826	Percentage of Participants Achieving American College of Rheumatology Criteria 50% Improvement (ACR50) Response at Month 6	adalimumab|methotrexate|tofacitinib	Adalimumab with methotrexate|Tofacitinib with methotrexate|Tofacitinib without methotrexate	Biological|Drug|Drug	arthritis	Rhematoid Arthritis	Parallel Assignment	Interventional	Treatment	Randomized	An Efficacy And Safety Study Evaluating Tofacitinib With And Without Methotrexate Compared To Adalimumab With Methotrexate	3	Difference in response rate	-5.5	0.0512	Normal approximation to proportions	-13.98	2.98	98.34		NA	All	1152	Completed	Phase 4
NCT02187055	4367935	7993826	Percentage of Participants Achieving American College of Rheumatology Criteria 50% Improvement (ACR50) Response at Month 6	adalimumab|methotrexate|tofacitinib	Adalimumab with methotrexate|Tofacitinib with methotrexate|Tofacitinib without methotrexate	Biological|Drug|Drug	arthritis	Rhematoid Arthritis	Parallel Assignment	Interventional	Treatment	Randomized	An Efficacy And Safety Study Evaluating Tofacitinib With And Without Methotrexate Compared To Adalimumab With Methotrexate	3	Difference in response rate	2.23	0.0001	Normal approximation to proportions	-6.4	10.86	98.34		NA	All	1152	Completed	Phase 4
NCT02187055	4367937	7993826	Percentage of Participants Achieving American College of Rheumatology Criteria 50% Improvement (ACR50) Response at Month 6	adalimumab|methotrexate|tofacitinib	Adalimumab with methotrexate|Tofacitinib with methotrexate|Tofacitinib without methotrexate	Biological|Drug|Drug	arthritis	Rhematoid Arthritis	Parallel Assignment	Interventional	Treatment	Randomized	An Efficacy And Safety Study Evaluating Tofacitinib With And Without Methotrexate Compared To Adalimumab With Methotrexate	3	Difference in response rate	-7.73	0.2101	Normal approximation to proportions	-16.29	0.83	98.34		NA	All	1152	Completed	Phase 4
NCT02187159	4367688	7993784	Proportion of Days a Rescue Medication Was Used in Participants Receiving DS-5565, Pregabalin, or Placebo	pregabalin	DS-5565|Pregabalin|Placebo tablet|Placebo capsule	Drug|Drug|Drug|Drug	fibromyalgia|myofascial pain syndromes	Pain Associated With Fibromyalgia	Parallel Assignment	Interventional	Treatment	Randomized	Treatment of Pain Associated With Fibromyalgia	4	Difference in least squares means	-0.009	0.7034	ANCOVA	-0.058	0.039	95	Standard Error of the Mean	0.0248	All	1270	Completed	Phase 3
NCT02187159	4367686	7993784	Proportion of Days a Rescue Medication Was Used in Participants Receiving DS-5565, Pregabalin, or Placebo	pregabalin	DS-5565|Pregabalin|Placebo tablet|Placebo capsule	Drug|Drug|Drug|Drug	fibromyalgia|myofascial pain syndromes	Pain Associated With Fibromyalgia	Parallel Assignment	Interventional	Treatment	Randomized	Treatment of Pain Associated With Fibromyalgia	4	Difference in least squares means	0.005	0.8365	ANCOVA	-0.044	0.054	95	Standard Error of the Mean	0.0249	All	1270	Completed	Phase 3
NCT02187159	4367687	7993784	Proportion of Days a Rescue Medication Was Used in Participants Receiving DS-5565, Pregabalin, or Placebo	pregabalin	DS-5565|Pregabalin|Placebo tablet|Placebo capsule	Drug|Drug|Drug|Drug	fibromyalgia|myofascial pain syndromes	Pain Associated With Fibromyalgia	Parallel Assignment	Interventional	Treatment	Randomized	Treatment of Pain Associated With Fibromyalgia	4	Difference in least squares means	-0.02	0.4143	ANCOVA	-0.069	0.028	95	Standard Error of the Mean	0.0249	All	1270	Completed	Phase 3
NCT02187159	4367689	7993784	Proportion of Days a Rescue Medication Was Used in Participants Receiving DS-5565, Pregabalin, or Placebo	pregabalin	DS-5565|Pregabalin|Placebo tablet|Placebo capsule	Drug|Drug|Drug|Drug	fibromyalgia|myofascial pain syndromes	Pain Associated With Fibromyalgia	Parallel Assignment	Interventional	Treatment	Randomized	Treatment of Pain Associated With Fibromyalgia	4	Difference in least squares means	-0.015	0.5578	ANCOVA	-0.063	0.034	95	Standard Error of the Mean	0.0249	All	1270	Completed	Phase 3
NCT02187159	4367685	7993784	Proportion of Days a Rescue Medication Was Used in Participants Receiving DS-5565, Pregabalin, or Placebo	pregabalin	DS-5565|Pregabalin|Placebo tablet|Placebo capsule	Drug|Drug|Drug|Drug	fibromyalgia|myofascial pain syndromes	Pain Associated With Fibromyalgia	Parallel Assignment	Interventional	Treatment	Randomized	Treatment of Pain Associated With Fibromyalgia	4	Difference in least squares means	-0.006	0.8189	ANCOVA	-0.055	0.043	95	Standard Error of the Mean	0.0249	All	1270	Completed	Phase 3
NCT02187159	4367695	7993785	Change From Baseline to Week 13 in the Brief Pain Inventory Short Form (BPI-SF) in Participants Receiving DS-5565, Pregabalin, or Placebo	pregabalin	DS-5565|Pregabalin|Placebo tablet|Placebo capsule	Drug|Drug|Drug|Drug	fibromyalgia|myofascial pain syndromes	Pain Associated With Fibromyalgia	Parallel Assignment	Interventional	Treatment	Randomized	Treatment of Pain Associated With Fibromyalgia	4	Difference in least squares means	0.3	0.1869	ANCOVA	-0.1	0.7	95	Standard Error of the Mean	0.23	All	1270	Completed	Phase 3
NCT02187159	4367741	7993785	Change From Baseline to Week 13 in the Brief Pain Inventory Short Form (BPI-SF) in Participants Receiving DS-5565, Pregabalin, or Placebo	pregabalin	DS-5565|Pregabalin|Placebo tablet|Placebo capsule	Drug|Drug|Drug|Drug	fibromyalgia|myofascial pain syndromes	Pain Associated With Fibromyalgia	Parallel Assignment	Interventional	Treatment	Randomized	Treatment of Pain Associated With Fibromyalgia	4	Difference in least squares means	-0.4	0.0597	ANCOVA	-0.8	0	95	Standard Error of the Mean	0.2	All	1270	Completed	Phase 3
NCT02187159	4367735	7993785	Change From Baseline to Week 13 in the Brief Pain Inventory Short Form (BPI-SF) in Participants Receiving DS-5565, Pregabalin, or Placebo	pregabalin	DS-5565|Pregabalin|Placebo tablet|Placebo capsule	Drug|Drug|Drug|Drug	fibromyalgia|myofascial pain syndromes	Pain Associated With Fibromyalgia	Parallel Assignment	Interventional	Treatment	Randomized	Treatment of Pain Associated With Fibromyalgia	4	Difference in least squares means	0.42	0.0108	ANCOVA	0.097	0.744	95	Standard Error of the Mean	0.1647	All	1270	Completed	Phase 3
NCT02187159	4367746	7993785	Change From Baseline to Week 13 in the Brief Pain Inventory Short Form (BPI-SF) in Participants Receiving DS-5565, Pregabalin, or Placebo	pregabalin	DS-5565|Pregabalin|Placebo tablet|Placebo capsule	Drug|Drug|Drug|Drug	fibromyalgia|myofascial pain syndromes	Pain Associated With Fibromyalgia	Parallel Assignment	Interventional	Treatment	Randomized	Treatment of Pain Associated With Fibromyalgia	4	Difference in least squares means	-0.2	0.1362	ANCOVA	-0.6	0.1	95	Standard Error of the Mean	0.16	All	1270	Completed	Phase 3
NCT02187159	4367740	7993785	Change From Baseline to Week 13 in the Brief Pain Inventory Short Form (BPI-SF) in Participants Receiving DS-5565, Pregabalin, or Placebo	pregabalin	DS-5565|Pregabalin|Placebo tablet|Placebo capsule	Drug|Drug|Drug|Drug	fibromyalgia|myofascial pain syndromes	Pain Associated With Fibromyalgia	Parallel Assignment	Interventional	Treatment	Randomized	Treatment of Pain Associated With Fibromyalgia	4	Difference in least squares means	-0.3	0.1198	ANCOVA	-0.7	0.1	95	Standard Error of the Mean	0.2	All	1270	Completed	Phase 3
NCT02187159	4367753	7993785	Change From Baseline to Week 13 in the Brief Pain Inventory Short Form (BPI-SF) in Participants Receiving DS-5565, Pregabalin, or Placebo	pregabalin	DS-5565|Pregabalin|Placebo tablet|Placebo capsule	Drug|Drug|Drug|Drug	fibromyalgia|myofascial pain syndromes	Pain Associated With Fibromyalgia	Parallel Assignment	Interventional	Treatment	Randomized	Treatment of Pain Associated With Fibromyalgia	4	Difference in least squares means	0.5	0.0061	ANCOVA	0.1	0.9	95	Standard Error of the Mean	0.19	All	1270	Completed	Phase 3
NCT02187159	4367736	7993785	Change From Baseline to Week 13 in the Brief Pain Inventory Short Form (BPI-SF) in Participants Receiving DS-5565, Pregabalin, or Placebo	pregabalin	DS-5565|Pregabalin|Placebo tablet|Placebo capsule	Drug|Drug|Drug|Drug	fibromyalgia|myofascial pain syndromes	Pain Associated With Fibromyalgia	Parallel Assignment	Interventional	Treatment	Randomized	Treatment of Pain Associated With Fibromyalgia	4	Difference in least squares means	0.302	0.0633	ANCOVA	-0.02	0.624	95	Standard Error of the Mean	0.1642	All	1270	Completed	Phase 3
NCT02187159	4367750	7993785	Change From Baseline to Week 13 in the Brief Pain Inventory Short Form (BPI-SF) in Participants Receiving DS-5565, Pregabalin, or Placebo	pregabalin	DS-5565|Pregabalin|Placebo tablet|Placebo capsule	Drug|Drug|Drug|Drug	fibromyalgia|myofascial pain syndromes	Pain Associated With Fibromyalgia	Parallel Assignment	Interventional	Treatment	Randomized	Treatment of Pain Associated With Fibromyalgia	4	Difference in least squares means	-0.1	0.6885	ANCOVA	-0.4	0.3	95	Standard Error of the Mean	0.18	All	1270	Completed	Phase 3
NCT02187159	4367714	7993785	Change From Baseline to Week 13 in the Brief Pain Inventory Short Form (BPI-SF) in Participants Receiving DS-5565, Pregabalin, or Placebo	pregabalin	DS-5565|Pregabalin|Placebo tablet|Placebo capsule	Drug|Drug|Drug|Drug	fibromyalgia|myofascial pain syndromes	Pain Associated With Fibromyalgia	Parallel Assignment	Interventional	Treatment	Randomized	Treatment of Pain Associated With Fibromyalgia	4	Difference in least squares means	-0.3	0.2179	ANCOVA	-0.7	0.2	95	Standard Error of the Mean	0.21	All	1270	Completed	Phase 3
NCT02187159	4367752	7993785	Change From Baseline to Week 13 in the Brief Pain Inventory Short Form (BPI-SF) in Participants Receiving DS-5565, Pregabalin, or Placebo	pregabalin	DS-5565|Pregabalin|Placebo tablet|Placebo capsule	Drug|Drug|Drug|Drug	fibromyalgia|myofascial pain syndromes	Pain Associated With Fibromyalgia	Parallel Assignment	Interventional	Treatment	Randomized	Treatment of Pain Associated With Fibromyalgia	4	Difference in least squares means	-0.4	0.0235	ANCOVA	-0.8	-0.1	95	Standard Error of the Mean	0.18	All	1270	Completed	Phase 3
NCT02187159	4367706	7993785	Change From Baseline to Week 13 in the Brief Pain Inventory Short Form (BPI-SF) in Participants Receiving DS-5565, Pregabalin, or Placebo	pregabalin	DS-5565|Pregabalin|Placebo tablet|Placebo capsule	Drug|Drug|Drug|Drug	fibromyalgia|myofascial pain syndromes	Pain Associated With Fibromyalgia	Parallel Assignment	Interventional	Treatment	Randomized	Treatment of Pain Associated With Fibromyalgia	4	Difference in least squares means	0.1	0.524	ANCOVA	-0.3	0.5	95	Standard Error of the Mean	0.21	All	1270	Completed	Phase 3
NCT02187159	4367690	7993785	Change From Baseline to Week 13 in the Brief Pain Inventory Short Form (BPI-SF) in Participants Receiving DS-5565, Pregabalin, or Placebo	pregabalin	DS-5565|Pregabalin|Placebo tablet|Placebo capsule	Drug|Drug|Drug|Drug	fibromyalgia|myofascial pain syndromes	Pain Associated With Fibromyalgia	Parallel Assignment	Interventional	Treatment	Randomized	Treatment of Pain Associated With Fibromyalgia	4	Difference in least squares means	0.5	0.0299	ANCOVA	0	0.9	95	Standard Error of the Mean	0.22	All	1270	Completed	Phase 3
NCT02187159	4367754	7993785	Change From Baseline to Week 13 in the Brief Pain Inventory Short Form (BPI-SF) in Participants Receiving DS-5565, Pregabalin, or Placebo	pregabalin	DS-5565|Pregabalin|Placebo tablet|Placebo capsule	Drug|Drug|Drug|Drug	fibromyalgia|myofascial pain syndromes	Pain Associated With Fibromyalgia	Parallel Assignment	Interventional	Treatment	Randomized	Treatment of Pain Associated With Fibromyalgia	4	Difference in least squares means	0.3	0.0938	ANCOVA	-0.1	0.7	95	Standard Error of the Mean	0.19	All	1270	Completed	Phase 3
NCT02187159	4367731	7993785	Change From Baseline to Week 13 in the Brief Pain Inventory Short Form (BPI-SF) in Participants Receiving DS-5565, Pregabalin, or Placebo	pregabalin	DS-5565|Pregabalin|Placebo tablet|Placebo capsule	Drug|Drug|Drug|Drug	fibromyalgia|myofascial pain syndromes	Pain Associated With Fibromyalgia	Parallel Assignment	Interventional	Treatment	Randomized	Treatment of Pain Associated With Fibromyalgia	4	Difference in least squares means	-4.5	0.0611	ANCOVA	-9.2	0.2	95	Standard Error of the Mean	2.41	All	1270	Completed	Phase 3
NCT02187159	4367748	7993785	Change From Baseline to Week 13 in the Brief Pain Inventory Short Form (BPI-SF) in Participants Receiving DS-5565, Pregabalin, or Placebo	pregabalin	DS-5565|Pregabalin|Placebo tablet|Placebo capsule	Drug|Drug|Drug|Drug	fibromyalgia|myofascial pain syndromes	Pain Associated With Fibromyalgia	Parallel Assignment	Interventional	Treatment	Randomized	Treatment of Pain Associated With Fibromyalgia	4	Difference in least squares means	0.3	0.0627	ANCOVA	0	0.7	95	Standard Error of the Mean	0.18	All	1270	Completed	Phase 3
NCT02187159	4367710	7993785	Change From Baseline to Week 13 in the Brief Pain Inventory Short Form (BPI-SF) in Participants Receiving DS-5565, Pregabalin, or Placebo	pregabalin	DS-5565|Pregabalin|Placebo tablet|Placebo capsule	Drug|Drug|Drug|Drug	fibromyalgia|myofascial pain syndromes	Pain Associated With Fibromyalgia	Parallel Assignment	Interventional	Treatment	Randomized	Treatment of Pain Associated With Fibromyalgia	4	Difference in least squares means	0.5	0.0146	ANCOVA	0.1	0.9	95	Standard Error of the Mean	0.21	All	1270	Completed	Phase 3
NCT02187159	4367737	7993785	Change From Baseline to Week 13 in the Brief Pain Inventory Short Form (BPI-SF) in Participants Receiving DS-5565, Pregabalin, or Placebo	pregabalin	DS-5565|Pregabalin|Placebo tablet|Placebo capsule	Drug|Drug|Drug|Drug	fibromyalgia|myofascial pain syndromes	Pain Associated With Fibromyalgia	Parallel Assignment	Interventional	Treatment	Randomized	Treatment of Pain Associated With Fibromyalgia	4	Difference in least squares means	-0.142	0.387	ANCOVA	-0.465	0.18	95	Standard Error of the Mean	0.1646	All	1270	Completed	Phase 3
NCT02187159	4367705	7993785	Change From Baseline to Week 13 in the Brief Pain Inventory Short Form (BPI-SF) in Participants Receiving DS-5565, Pregabalin, or Placebo	pregabalin	DS-5565|Pregabalin|Placebo tablet|Placebo capsule	Drug|Drug|Drug|Drug	fibromyalgia|myofascial pain syndromes	Pain Associated With Fibromyalgia	Parallel Assignment	Interventional	Treatment	Randomized	Treatment of Pain Associated With Fibromyalgia	4	Difference in least squares means	0.3	0.1349	ANCOVA	-0.1	0.7	95	Standard Error of the Mean	0.21	All	1270	Completed	Phase 3
NCT02187159	4367715	7993785	Change From Baseline to Week 13 in the Brief Pain Inventory Short Form (BPI-SF) in Participants Receiving DS-5565, Pregabalin, or Placebo	pregabalin	DS-5565|Pregabalin|Placebo tablet|Placebo capsule	Drug|Drug|Drug|Drug	fibromyalgia|myofascial pain syndromes	Pain Associated With Fibromyalgia	Parallel Assignment	Interventional	Treatment	Randomized	Treatment of Pain Associated With Fibromyalgia	4	Difference in least squares means	0.5	0.0283	ANCOVA	0	0.9	95	Standard Error of the Mean	0.21	All	1270	Completed	Phase 3
NCT02187159	4367738	7993785	Change From Baseline to Week 13 in the Brief Pain Inventory Short Form (BPI-SF) in Participants Receiving DS-5565, Pregabalin, or Placebo	pregabalin	DS-5565|Pregabalin|Placebo tablet|Placebo capsule	Drug|Drug|Drug|Drug	fibromyalgia|myofascial pain syndromes	Pain Associated With Fibromyalgia	Parallel Assignment	Interventional	Treatment	Randomized	Treatment of Pain Associated With Fibromyalgia	4	Difference in least squares means	-0.261	0.1118	ANCOVA	-0.583	0.061	95	Standard Error of the Mean	0.164	All	1270	Completed	Phase 3
NCT02187159	4367693	7993785	Change From Baseline to Week 13 in the Brief Pain Inventory Short Form (BPI-SF) in Participants Receiving DS-5565, Pregabalin, or Placebo	pregabalin	DS-5565|Pregabalin|Placebo tablet|Placebo capsule	Drug|Drug|Drug|Drug	fibromyalgia|myofascial pain syndromes	Pain Associated With Fibromyalgia	Parallel Assignment	Interventional	Treatment	Randomized	Treatment of Pain Associated With Fibromyalgia	4	Difference in least squares means	-0.5	0.0271	ANCOVA	-0.9	-0.1	95	Standard Error of the Mean	0.22	All	1270	Completed	Phase 3
NCT02187159	4367701	7993785	Change From Baseline to Week 13 in the Brief Pain Inventory Short Form (BPI-SF) in Participants Receiving DS-5565, Pregabalin, or Placebo	pregabalin	DS-5565|Pregabalin|Placebo tablet|Placebo capsule	Drug|Drug|Drug|Drug	fibromyalgia|myofascial pain syndromes	Pain Associated With Fibromyalgia	Parallel Assignment	Interventional	Treatment	Randomized	Treatment of Pain Associated With Fibromyalgia	4	Difference in least squares means	0.1	0.7341	ANCOVA	-0.3	0.5	95	Standard Error of the Mean	0.21	All	1270	Completed	Phase 3
NCT02187159	4367749	7993785	Change From Baseline to Week 13 in the Brief Pain Inventory Short Form (BPI-SF) in Participants Receiving DS-5565, Pregabalin, or Placebo	pregabalin	DS-5565|Pregabalin|Placebo tablet|Placebo capsule	Drug|Drug|Drug|Drug	fibromyalgia|myofascial pain syndromes	Pain Associated With Fibromyalgia	Parallel Assignment	Interventional	Treatment	Randomized	Treatment of Pain Associated With Fibromyalgia	4	Difference in least squares means	0.2	0.1726	ANCOVA	-0.1	0.6	95	Standard Error of the Mean	0.18	All	1270	Completed	Phase 3
NCT02187159	4367704	7993785	Change From Baseline to Week 13 in the Brief Pain Inventory Short Form (BPI-SF) in Participants Receiving DS-5565, Pregabalin, or Placebo	pregabalin	DS-5565|Pregabalin|Placebo tablet|Placebo capsule	Drug|Drug|Drug|Drug	fibromyalgia|myofascial pain syndromes	Pain Associated With Fibromyalgia	Parallel Assignment	Interventional	Treatment	Randomized	Treatment of Pain Associated With Fibromyalgia	4	Difference in least squares means	-0.4	0.0464	ANCOVA	-0.8	0	95	Standard Error of the Mean	0.21	All	1270	Completed	Phase 3
NCT02187159	4367702	7993785	Change From Baseline to Week 13 in the Brief Pain Inventory Short Form (BPI-SF) in Participants Receiving DS-5565, Pregabalin, or Placebo	pregabalin	DS-5565|Pregabalin|Placebo tablet|Placebo capsule	Drug|Drug|Drug|Drug	fibromyalgia|myofascial pain syndromes	Pain Associated With Fibromyalgia	Parallel Assignment	Interventional	Treatment	Randomized	Treatment of Pain Associated With Fibromyalgia	4	Difference in least squares means	0.1	0.6088	ANCOVA	-0.3	0.5	95	Standard Error of the Mean	0.21	All	1270	Completed	Phase 3
NCT02187159	4367718	7993785	Change From Baseline to Week 13 in the Brief Pain Inventory Short Form (BPI-SF) in Participants Receiving DS-5565, Pregabalin, or Placebo	pregabalin	DS-5565|Pregabalin|Placebo tablet|Placebo capsule	Drug|Drug|Drug|Drug	fibromyalgia|myofascial pain syndromes	Pain Associated With Fibromyalgia	Parallel Assignment	Interventional	Treatment	Randomized	Treatment of Pain Associated With Fibromyalgia	4	Difference in least squares means	-0.4	0.0837	ANCOVA	-0.8	0	95	Standard Error of the Mean	0.21	All	1270	Completed	Phase 3
NCT02187159	4367744	7993785	Change From Baseline to Week 13 in the Brief Pain Inventory Short Form (BPI-SF) in Participants Receiving DS-5565, Pregabalin, or Placebo	pregabalin	DS-5565|Pregabalin|Placebo tablet|Placebo capsule	Drug|Drug|Drug|Drug	fibromyalgia|myofascial pain syndromes	Pain Associated With Fibromyalgia	Parallel Assignment	Interventional	Treatment	Randomized	Treatment of Pain Associated With Fibromyalgia	4	Difference in least squares means	0.2	0.1264	ANCOVA	-0.1	0.6	95	Standard Error of the Mean	0.16	All	1270	Completed	Phase 3
NCT02187159	4367712	7993785	Change From Baseline to Week 13 in the Brief Pain Inventory Short Form (BPI-SF) in Participants Receiving DS-5565, Pregabalin, or Placebo	pregabalin	DS-5565|Pregabalin|Placebo tablet|Placebo capsule	Drug|Drug|Drug|Drug	fibromyalgia|myofascial pain syndromes	Pain Associated With Fibromyalgia	Parallel Assignment	Interventional	Treatment	Randomized	Treatment of Pain Associated With Fibromyalgia	4	Difference in least squares means	0.3	0.2247	ANCOVA	-0.2	0.7	95	Standard Error of the Mean	0.21	All	1270	Completed	Phase 3
NCT02187159	4367739	7993785	Change From Baseline to Week 13 in the Brief Pain Inventory Short Form (BPI-SF) in Participants Receiving DS-5565, Pregabalin, or Placebo	pregabalin	DS-5565|Pregabalin|Placebo tablet|Placebo capsule	Drug|Drug|Drug|Drug	fibromyalgia|myofascial pain syndromes	Pain Associated With Fibromyalgia	Parallel Assignment	Interventional	Treatment	Randomized	Treatment of Pain Associated With Fibromyalgia	4	Difference in least squares means	-0.563	0.0006	ANCOVA	-0.885	-0.24	95	Standard Error of the Mean	0.1644	All	1270	Completed	Phase 3
NCT02187159	4367707	7993785	Change From Baseline to Week 13 in the Brief Pain Inventory Short Form (BPI-SF) in Participants Receiving DS-5565, Pregabalin, or Placebo	pregabalin	DS-5565|Pregabalin|Placebo tablet|Placebo capsule	Drug|Drug|Drug|Drug	fibromyalgia|myofascial pain syndromes	Pain Associated With Fibromyalgia	Parallel Assignment	Interventional	Treatment	Randomized	Treatment of Pain Associated With Fibromyalgia	4	Difference in least squares means	-0.1	0.7336	ANCOVA	-0.5	0.3	95	Standard Error of the Mean	0.21	All	1270	Completed	Phase 3
NCT02187159	4367716	7993785	Change From Baseline to Week 13 in the Brief Pain Inventory Short Form (BPI-SF) in Participants Receiving DS-5565, Pregabalin, or Placebo	pregabalin	DS-5565|Pregabalin|Placebo tablet|Placebo capsule	Drug|Drug|Drug|Drug	fibromyalgia|myofascial pain syndromes	Pain Associated With Fibromyalgia	Parallel Assignment	Interventional	Treatment	Randomized	Treatment of Pain Associated With Fibromyalgia	4	Difference in least squares means	0.3	0.098	ANCOVA	-0.1	0.8	95	Standard Error of the Mean	0.21	All	1270	Completed	Phase 3
NCT02187159	4367696	7993785	Change From Baseline to Week 13 in the Brief Pain Inventory Short Form (BPI-SF) in Participants Receiving DS-5565, Pregabalin, or Placebo	pregabalin	DS-5565|Pregabalin|Placebo tablet|Placebo capsule	Drug|Drug|Drug|Drug	fibromyalgia|myofascial pain syndromes	Pain Associated With Fibromyalgia	Parallel Assignment	Interventional	Treatment	Randomized	Treatment of Pain Associated With Fibromyalgia	4	Difference in least squares means	0.1	0.5801	ANCOVA	-0.3	0.6	95	Standard Error of the Mean	0.23	All	1270	Completed	Phase 3
NCT02187159	4367729	7993785	Change From Baseline to Week 13 in the Brief Pain Inventory Short Form (BPI-SF) in Participants Receiving DS-5565, Pregabalin, or Placebo	pregabalin	DS-5565|Pregabalin|Placebo tablet|Placebo capsule	Drug|Drug|Drug|Drug	fibromyalgia|myofascial pain syndromes	Pain Associated With Fibromyalgia	Parallel Assignment	Interventional	Treatment	Randomized	Treatment of Pain Associated With Fibromyalgia	4	Difference in least squares means	-6.04	0.0006	ANCOVA	-9.47	-2.6	95	Standard Error of the Mean	1.751	All	1270	Completed	Phase 3
NCT02187159	4367726	7993785	Change From Baseline to Week 13 in the Brief Pain Inventory Short Form (BPI-SF) in Participants Receiving DS-5565, Pregabalin, or Placebo	pregabalin	DS-5565|Pregabalin|Placebo tablet|Placebo capsule	Drug|Drug|Drug|Drug	fibromyalgia|myofascial pain syndromes	Pain Associated With Fibromyalgia	Parallel Assignment	Interventional	Treatment	Randomized	Treatment of Pain Associated With Fibromyalgia	4	Difference in least squares means	1.94	0.266	ANCOVA	-1.48	5.37	95	Standard Error of the Mean	1.748	All	1270	Completed	Phase 3
NCT02187159	4367698	7993785	Change From Baseline to Week 13 in the Brief Pain Inventory Short Form (BPI-SF) in Participants Receiving DS-5565, Pregabalin, or Placebo	pregabalin	DS-5565|Pregabalin|Placebo tablet|Placebo capsule	Drug|Drug|Drug|Drug	fibromyalgia|myofascial pain syndromes	Pain Associated With Fibromyalgia	Parallel Assignment	Interventional	Treatment	Randomized	Treatment of Pain Associated With Fibromyalgia	4	Difference in least squares means	-0.8	0.0003	ANCOVA	-1.3	-0.4	95	Standard Error of the Mean	0.23	All	1270	Completed	Phase 3
NCT02187159	4367728	7993785	Change From Baseline to Week 13 in the Brief Pain Inventory Short Form (BPI-SF) in Participants Receiving DS-5565, Pregabalin, or Placebo	pregabalin	DS-5565|Pregabalin|Placebo tablet|Placebo capsule	Drug|Drug|Drug|Drug	fibromyalgia|myofascial pain syndromes	Pain Associated With Fibromyalgia	Parallel Assignment	Interventional	Treatment	Randomized	Treatment of Pain Associated With Fibromyalgia	4	Difference in least squares means	-4.09	0.0193	ANCOVA	-7.52	-0.67	95	Standard Error of the Mean	1.747	All	1270	Completed	Phase 3
NCT02187159	4367709	7993785	Change From Baseline to Week 13 in the Brief Pain Inventory Short Form (BPI-SF) in Participants Receiving DS-5565, Pregabalin, or Placebo	pregabalin	DS-5565|Pregabalin|Placebo tablet|Placebo capsule	Drug|Drug|Drug|Drug	fibromyalgia|myofascial pain syndromes	Pain Associated With Fibromyalgia	Parallel Assignment	Interventional	Treatment	Randomized	Treatment of Pain Associated With Fibromyalgia	4	Difference in least squares means	-0.4	0.0662	ANCOVA	-0.8	0	95	Standard Error of the Mean	0.21	All	1270	Completed	Phase 3
NCT02187159	4367755	7993785	Change From Baseline to Week 13 in the Brief Pain Inventory Short Form (BPI-SF) in Participants Receiving DS-5565, Pregabalin, or Placebo	pregabalin	DS-5565|Pregabalin|Placebo tablet|Placebo capsule	Drug|Drug|Drug|Drug	fibromyalgia|myofascial pain syndromes	Pain Associated With Fibromyalgia	Parallel Assignment	Interventional	Treatment	Randomized	Treatment of Pain Associated With Fibromyalgia	4	Difference in least squares means	-0.1	0.6595	ANCOVA	-0.5	0.3	95	Standard Error of the Mean	0.19	All	1270	Completed	Phase 3
NCT02187159	4367708	7993785	Change From Baseline to Week 13 in the Brief Pain Inventory Short Form (BPI-SF) in Participants Receiving DS-5565, Pregabalin, or Placebo	pregabalin	DS-5565|Pregabalin|Placebo tablet|Placebo capsule	Drug|Drug|Drug|Drug	fibromyalgia|myofascial pain syndromes	Pain Associated With Fibromyalgia	Parallel Assignment	Interventional	Treatment	Randomized	Treatment of Pain Associated With Fibromyalgia	4	Difference in least squares means	-0.3	0.2282	ANCOVA	-0.7	0.2	95	Standard Error of the Mean	0.21	All	1270	Completed	Phase 3
NCT02187159	4367703	7993785	Change From Baseline to Week 13 in the Brief Pain Inventory Short Form (BPI-SF) in Participants Receiving DS-5565, Pregabalin, or Placebo	pregabalin	DS-5565|Pregabalin|Placebo tablet|Placebo capsule	Drug|Drug|Drug|Drug	fibromyalgia|myofascial pain syndromes	Pain Associated With Fibromyalgia	Parallel Assignment	Interventional	Treatment	Randomized	Treatment of Pain Associated With Fibromyalgia	4	Difference in least squares means	-0.3	0.0975	ANCOVA	-0.7	0.1	95	Standard Error of the Mean	0.21	All	1270	Completed	Phase 3
NCT02187159	4367725	7993785	Change From Baseline to Week 13 in the Brief Pain Inventory Short Form (BPI-SF) in Participants Receiving DS-5565, Pregabalin, or Placebo	pregabalin	DS-5565|Pregabalin|Placebo tablet|Placebo capsule	Drug|Drug|Drug|Drug	fibromyalgia|myofascial pain syndromes	Pain Associated With Fibromyalgia	Parallel Assignment	Interventional	Treatment	Randomized	Treatment of Pain Associated With Fibromyalgia	4	Difference in least squares means	4.4	0.0122	ANCOVA	0.96	7.84	95	Standard Error of the Mean	1.754	All	1270	Completed	Phase 3
NCT02187159	4367727	7993785	Change From Baseline to Week 13 in the Brief Pain Inventory Short Form (BPI-SF) in Participants Receiving DS-5565, Pregabalin, or Placebo	pregabalin	DS-5565|Pregabalin|Placebo tablet|Placebo capsule	Drug|Drug|Drug|Drug	fibromyalgia|myofascial pain syndromes	Pain Associated With Fibromyalgia	Parallel Assignment	Interventional	Treatment	Randomized	Treatment of Pain Associated With Fibromyalgia	4	Difference in least squares means	-1.64	0.3506	ANCOVA	-5.07	1.8	95	Standard Error of the Mean	1.752	All	1270	Completed	Phase 3
NCT02187159	4367732	7993785	Change From Baseline to Week 13 in the Brief Pain Inventory Short Form (BPI-SF) in Participants Receiving DS-5565, Pregabalin, or Placebo	pregabalin	DS-5565|Pregabalin|Placebo tablet|Placebo capsule	Drug|Drug|Drug|Drug	fibromyalgia|myofascial pain syndromes	Pain Associated With Fibromyalgia	Parallel Assignment	Interventional	Treatment	Randomized	Treatment of Pain Associated With Fibromyalgia	4	Difference in least squares means	4	0.0991	ANCOVA	-0.8	8.7	95	Standard Error of the Mean	2.41	All	1270	Completed	Phase 3
NCT02187159	4367713	7993785	Change From Baseline to Week 13 in the Brief Pain Inventory Short Form (BPI-SF) in Participants Receiving DS-5565, Pregabalin, or Placebo	pregabalin	DS-5565|Pregabalin|Placebo tablet|Placebo capsule	Drug|Drug|Drug|Drug	fibromyalgia|myofascial pain syndromes	Pain Associated With Fibromyalgia	Parallel Assignment	Interventional	Treatment	Randomized	Treatment of Pain Associated With Fibromyalgia	4	Difference in least squares means	-0.1	0.6683	ANCOVA	-0.5	0.3	95	Standard Error of the Mean	0.21	All	1270	Completed	Phase 3
NCT02187159	4367721	7993785	Change From Baseline to Week 13 in the Brief Pain Inventory Short Form (BPI-SF) in Participants Receiving DS-5565, Pregabalin, or Placebo	pregabalin	DS-5565|Pregabalin|Placebo tablet|Placebo capsule	Drug|Drug|Drug|Drug	fibromyalgia|myofascial pain syndromes	Pain Associated With Fibromyalgia	Parallel Assignment	Interventional	Treatment	Randomized	Treatment of Pain Associated With Fibromyalgia	4	Difference in least squares means	0.1	0.4934	ANCOVA	-0.3	0.5	95	Standard Error of the Mean	0.2	All	1270	Completed	Phase 3
NCT02187159	4367733	7993785	Change From Baseline to Week 13 in the Brief Pain Inventory Short Form (BPI-SF) in Participants Receiving DS-5565, Pregabalin, or Placebo	pregabalin	DS-5565|Pregabalin|Placebo tablet|Placebo capsule	Drug|Drug|Drug|Drug	fibromyalgia|myofascial pain syndromes	Pain Associated With Fibromyalgia	Parallel Assignment	Interventional	Treatment	Randomized	Treatment of Pain Associated With Fibromyalgia	4	Difference in least squares means	3	0.2188	ANCOVA	-1.8	7.7	95	Standard Error of the Mean	2.41	All	1270	Completed	Phase 3
NCT02187159	4367757	7993785	Change From Baseline to Week 13 in the Brief Pain Inventory Short Form (BPI-SF) in Participants Receiving DS-5565, Pregabalin, or Placebo	pregabalin	DS-5565|Pregabalin|Placebo tablet|Placebo capsule	Drug|Drug|Drug|Drug	fibromyalgia|myofascial pain syndromes	Pain Associated With Fibromyalgia	Parallel Assignment	Interventional	Treatment	Randomized	Treatment of Pain Associated With Fibromyalgia	4	Difference in least squares means	-0.6	0.0014	ANCOVA	-1	0.2	95	Standard Error of the Mean	0.19	All	1270	Completed	Phase 3
NCT02187159	4367730	7993785	Change From Baseline to Week 13 in the Brief Pain Inventory Short Form (BPI-SF) in Participants Receiving DS-5565, Pregabalin, or Placebo	pregabalin	DS-5565|Pregabalin|Placebo tablet|Placebo capsule	Drug|Drug|Drug|Drug	fibromyalgia|myofascial pain syndromes	Pain Associated With Fibromyalgia	Parallel Assignment	Interventional	Treatment	Randomized	Treatment of Pain Associated With Fibromyalgia	4	Difference in least squares means	-3.5	0.1489	ANCOVA	-8.2	1.2	95	Standard Error of the Mean	2.41	All	1270	Completed	Phase 3
NCT02187159	4367734	7993785	Change From Baseline to Week 13 in the Brief Pain Inventory Short Form (BPI-SF) in Participants Receiving DS-5565, Pregabalin, or Placebo	pregabalin	DS-5565|Pregabalin|Placebo tablet|Placebo capsule	Drug|Drug|Drug|Drug	fibromyalgia|myofascial pain syndromes	Pain Associated With Fibromyalgia	Parallel Assignment	Interventional	Treatment	Randomized	Treatment of Pain Associated With Fibromyalgia	4	Difference in least squares means	7.5	0.002	ANCOVA	2.7	12.2	95	Standard Error of the Mean	2.41	All	1270	Completed	Phase 3
NCT02187159	4367711	7993785	Change From Baseline to Week 13 in the Brief Pain Inventory Short Form (BPI-SF) in Participants Receiving DS-5565, Pregabalin, or Placebo	pregabalin	DS-5565|Pregabalin|Placebo tablet|Placebo capsule	Drug|Drug|Drug|Drug	fibromyalgia|myofascial pain syndromes	Pain Associated With Fibromyalgia	Parallel Assignment	Interventional	Treatment	Randomized	Treatment of Pain Associated With Fibromyalgia	4	Difference in least squares means	0.2	0.4198	ANCOVA	-0.2	0.6	95	Standard Error of the Mean	0.21	All	1270	Completed	Phase 3
NCT02187159	4367751	7993785	Change From Baseline to Week 13 in the Brief Pain Inventory Short Form (BPI-SF) in Participants Receiving DS-5565, Pregabalin, or Placebo	pregabalin	DS-5565|Pregabalin|Placebo tablet|Placebo capsule	Drug|Drug|Drug|Drug	fibromyalgia|myofascial pain syndromes	Pain Associated With Fibromyalgia	Parallel Assignment	Interventional	Treatment	Randomized	Treatment of Pain Associated With Fibromyalgia	4	Difference in least squares means	-0.2	0.3652	ANCOVA	-0.5	0.2	95	Standard Error of the Mean	0.18	All	1270	Completed	Phase 3
NCT02187159	4367756	7993785	Change From Baseline to Week 13 in the Brief Pain Inventory Short Form (BPI-SF) in Participants Receiving DS-5565, Pregabalin, or Placebo	pregabalin	DS-5565|Pregabalin|Placebo tablet|Placebo capsule	Drug|Drug|Drug|Drug	fibromyalgia|myofascial pain syndromes	Pain Associated With Fibromyalgia	Parallel Assignment	Interventional	Treatment	Randomized	Treatment of Pain Associated With Fibromyalgia	4	Difference of least squares means	-0.3	0.1285	ANCOVA	-0.7	0.1	95	Standard Error of the Mean	0.19	All	1270	Completed	Phase 3
NCT02187159	4367722	7993785	Change From Baseline to Week 13 in the Brief Pain Inventory Short Form (BPI-SF) in Participants Receiving DS-5565, Pregabalin, or Placebo	pregabalin	DS-5565|Pregabalin|Placebo tablet|Placebo capsule	Drug|Drug|Drug|Drug	fibromyalgia|myofascial pain syndromes	Pain Associated With Fibromyalgia	Parallel Assignment	Interventional	Treatment	Randomized	Treatment of Pain Associated With Fibromyalgia	4	Difference in least squares means	-0.1	0.5104	ANCOVA	-0.5	0.3	95	Standard Error of the Mean	0.2	All	1270	Completed	Phase 3
NCT02187159	4367720	7993785	Change From Baseline to Week 13 in the Brief Pain Inventory Short Form (BPI-SF) in Participants Receiving DS-5565, Pregabalin, or Placebo	pregabalin	DS-5565|Pregabalin|Placebo tablet|Placebo capsule	Drug|Drug|Drug|Drug	fibromyalgia|myofascial pain syndromes	Pain Associated With Fibromyalgia	Parallel Assignment	Interventional	Treatment	Randomized	Treatment of Pain Associated With Fibromyalgia	4	Difference in least squares means	0.4	0.0634	ANCOVA	0	0.8	95	Standard Error of the Mean	0.2	All	1270	Completed	Phase 3
NCT02187159	4367743	7993785	Change From Baseline to Week 13 in the Brief Pain Inventory Short Form (BPI-SF) in Participants Receiving DS-5565, Pregabalin, or Placebo	pregabalin	DS-5565|Pregabalin|Placebo tablet|Placebo capsule	Drug|Drug|Drug|Drug	fibromyalgia|myofascial pain syndromes	Pain Associated With Fibromyalgia	Parallel Assignment	Interventional	Treatment	Randomized	Treatment of Pain Associated With Fibromyalgia	4	Difference in least squares means	0.4	0.026	ANCOVA	0	0.7	95	Standard Error of the Mean	0.16	All	1270	Completed	Phase 3
NCT02187159	4367697	7993785	Change From Baseline to Week 13 in the Brief Pain Inventory Short Form (BPI-SF) in Participants Receiving DS-5565, Pregabalin, or Placebo	pregabalin	DS-5565|Pregabalin|Placebo tablet|Placebo capsule	Drug|Drug|Drug|Drug	fibromyalgia|myofascial pain syndromes	Pain Associated With Fibromyalgia	Parallel Assignment	Interventional	Treatment	Randomized	Treatment of Pain Associated With Fibromyalgia	4	Difference in least squares means	-0.7	0.004	ANCOVA	-1.1	-0.2	95	Standard Error of the Mean	0.23	All	1270	Completed	Phase 3
NCT02187159	4367691	7993785	Change From Baseline to Week 13 in the Brief Pain Inventory Short Form (BPI-SF) in Participants Receiving DS-5565, Pregabalin, or Placebo	pregabalin	DS-5565|Pregabalin|Placebo tablet|Placebo capsule	Drug|Drug|Drug|Drug	fibromyalgia|myofascial pain syndromes	Pain Associated With Fibromyalgia	Parallel Assignment	Interventional	Treatment	Randomized	Treatment of Pain Associated With Fibromyalgia	4	Difference in least squares means	0.3	0.1183	ANCOVA	-0.1	0.8	95	Standard Error of the Mean	0.22	All	1270	Completed	Phase 3
NCT02187159	4367724	7993785	Change From Baseline to Week 13 in the Brief Pain Inventory Short Form (BPI-SF) in Participants Receiving DS-5565, Pregabalin, or Placebo	pregabalin	DS-5565|Pregabalin|Placebo tablet|Placebo capsule	Drug|Drug|Drug|Drug	fibromyalgia|myofascial pain syndromes	Pain Associated With Fibromyalgia	Parallel Assignment	Interventional	Treatment	Randomized	Treatment of Pain Associated With Fibromyalgia	4	Difference in least squares means	-0.5	0.0119	ANCOVA	-0.9	-0.1	95	Standard Error of the Mean	0.2	All	1270	Completed	Phase 3
NCT02187159	4367747	7993785	Change From Baseline to Week 13 in the Brief Pain Inventory Short Form (BPI-SF) in Participants Receiving DS-5565, Pregabalin, or Placebo	pregabalin	DS-5565|Pregabalin|Placebo tablet|Placebo capsule	Drug|Drug|Drug|Drug	fibromyalgia|myofascial pain syndromes	Pain Associated With Fibromyalgia	Parallel Assignment	Interventional	Treatment	Randomized	Treatment of Pain Associated With Fibromyalgia	4	Difference in least squares means	-0.5	0.0026	ANCOVA	-0.8	-0.2	95	Standard Error of the Mean	0.16	All	1270	Completed	Phase 3
NCT02187159	4367717	7993785	Change From Baseline to Week 13 in the Brief Pain Inventory Short Form (BPI-SF) in Participants Receiving DS-5565, Pregabalin, or Placebo	pregabalin	DS-5565|Pregabalin|Placebo tablet|Placebo capsule	Drug|Drug|Drug|Drug	fibromyalgia|myofascial pain syndromes	Pain Associated With Fibromyalgia	Parallel Assignment	Interventional	Treatment	Randomized	Treatment of Pain Associated With Fibromyalgia	4	Difference in least squares means	-0.2	0.2379	ANCOVA	-0.7	0.2	95	Standard Error of the Mean	0.21	All	1270	Completed	Phase 3
NCT02187159	4367692	7993785	Change From Baseline to Week 13 in the Brief Pain Inventory Short Form (BPI-SF) in Participants Receiving DS-5565, Pregabalin, or Placebo	pregabalin	DS-5565|Pregabalin|Placebo tablet|Placebo capsule	Drug|Drug|Drug|Drug	fibromyalgia|myofascial pain syndromes	Pain Associated With Fibromyalgia	Parallel Assignment	Interventional	Treatment	Randomized	Treatment of Pain Associated With Fibromyalgia	4	Difference in least squares means	-0.4	0.1123	ANCOVA	-0.8	0.1	95	Standard Error of the Mean	0.22	All	1270	Completed	Phase 3
NCT02187159	4367699	7993785	Change From Baseline to Week 13 in the Brief Pain Inventory Short Form (BPI-SF) in Participants Receiving DS-5565, Pregabalin, or Placebo	pregabalin	DS-5565|Pregabalin|Placebo tablet|Placebo capsule	Drug|Drug|Drug|Drug	fibromyalgia|myofascial pain syndromes	Pain Associated With Fibromyalgia	Parallel Assignment	Interventional	Treatment	Randomized	Treatment of Pain Associated With Fibromyalgia	4	Difference in least squares means	-1	0.0001	ANCOVA	-1.4	-0.5	95	Standard Error of the Mean	0.23	All	1270	Completed	Phase 3
NCT02187159	4367700	7993785	Change From Baseline to Week 13 in the Brief Pain Inventory Short Form (BPI-SF) in Participants Receiving DS-5565, Pregabalin, or Placebo	pregabalin	DS-5565|Pregabalin|Placebo tablet|Placebo capsule	Drug|Drug|Drug|Drug	fibromyalgia|myofascial pain syndromes	Pain Associated With Fibromyalgia	Parallel Assignment	Interventional	Treatment	Randomized	Treatment of Pain Associated With Fibromyalgia	4	Difference in least squares means	0.5	0.0125	ANCOVA	0.1	0.9	95	Standard Error of the Mean	0.21	All	1270	Completed	Phase 3
NCT02187159	4367719	7993785	Change From Baseline to Week 13 in the Brief Pain Inventory Short Form (BPI-SF) in Participants Receiving DS-5565, Pregabalin, or Placebo	pregabalin	DS-5565|Pregabalin|Placebo tablet|Placebo capsule	Drug|Drug|Drug|Drug	fibromyalgia|myofascial pain syndromes	Pain Associated With Fibromyalgia	Parallel Assignment	Interventional	Treatment	Randomized	Treatment of Pain Associated With Fibromyalgia	4	Difference in least squares means	-0.7	0.0007	ANCOVA	-1.1	-0.3	95	Standard Error of the Mean	0.21	All	1270	Completed	Phase 3
NCT02187159	4367723	7993785	Change From Baseline to Week 13 in the Brief Pain Inventory Short Form (BPI-SF) in Participants Receiving DS-5565, Pregabalin, or Placebo	pregabalin	DS-5565|Pregabalin|Placebo tablet|Placebo capsule	Drug|Drug|Drug|Drug	fibromyalgia|myofascial pain syndromes	Pain Associated With Fibromyalgia	Parallel Assignment	Interventional	Treatment	Randomized	Treatment of Pain Associated With Fibromyalgia	4	Difference in least squares means	-0.4	0.0659	ANCOVA	-0.8	0	95	Standard Error of the Mean	0.2	All	1270	Completed	Phase 3
NCT02187159	4367694	7993785	Change From Baseline to Week 13 in the Brief Pain Inventory Short Form (BPI-SF) in Participants Receiving DS-5565, Pregabalin, or Placebo	pregabalin	DS-5565|Pregabalin|Placebo tablet|Placebo capsule	Drug|Drug|Drug|Drug	fibromyalgia|myofascial pain syndromes	Pain Associated With Fibromyalgia	Parallel Assignment	Interventional	Treatment	Randomized	Treatment of Pain Associated With Fibromyalgia	4	Difference in least squares means	-0.8	0.0002	ANCOVA	-1.3	-0.4	95	Standard Error of the Mean	0.22	All	1270	Completed	Phase 3
NCT02187159	4367745	7993785	Change From Baseline to Week 13 in the Brief Pain Inventory Short Form (BPI-SF) in Participants Receiving DS-5565, Pregabalin, or Placebo	pregabalin	DS-5565|Pregabalin|Placebo tablet|Placebo capsule	Drug|Drug|Drug|Drug	fibromyalgia|myofascial pain syndromes	Pain Associated With Fibromyalgia	Parallel Assignment	Interventional	Treatment	Randomized	Treatment of Pain Associated With Fibromyalgia	4	Difference in least squares means	-0.1	0.4344	ANCOVA	-0.4	0.2	95	Standard Error of the Mean	0.16	All	1270	Completed	Phase 3
NCT02187159	4367742	7993785	Change From Baseline to Week 13 in the Brief Pain Inventory Short Form (BPI-SF) in Participants Receiving DS-5565, Pregabalin, or Placebo	pregabalin	DS-5565|Pregabalin|Placebo tablet|Placebo capsule	Drug|Drug|Drug|Drug	fibromyalgia|myofascial pain syndromes	Pain Associated With Fibromyalgia	Parallel Assignment	Interventional	Treatment	Randomized	Treatment of Pain Associated With Fibromyalgia	4	Difference in least squares means	-0.7	0.0002	ANCOVA	-1.1	-0.4	95	Standard Error of the Mean	0.2	All	1270	Completed	Phase 3
NCT02187159	4367759	7993787	Change From Baseline to Week 13 in Average Daily Sleep Interference Score (ADSIS) in Participants Receiving DS-5565, Pregabalin, or Placebo	pregabalin	DS-5565|Pregabalin|Placebo tablet|Placebo capsule	Drug|Drug|Drug|Drug	fibromyalgia|myofascial pain syndromes	Pain Associated With Fibromyalgia	Parallel Assignment	Interventional	Treatment	Randomized	Treatment of Pain Associated With Fibromyalgia	4	Difference in least squares means	-0.07	0.6464	Mixed Models Analysis	-0.37	0.23	95	Standard Error of the Mean	0.154	All	1270	Completed	Phase 3
NCT02187159	4367761	7993787	Change From Baseline to Week 13 in Average Daily Sleep Interference Score (ADSIS) in Participants Receiving DS-5565, Pregabalin, or Placebo	pregabalin	DS-5565|Pregabalin|Placebo tablet|Placebo capsule	Drug|Drug|Drug|Drug	fibromyalgia|myofascial pain syndromes	Pain Associated With Fibromyalgia	Parallel Assignment	Interventional	Treatment	Randomized	Treatment of Pain Associated With Fibromyalgia	4	Difference in least squares means	-0.56	0.0003	Mixed Models Analysis	-0.86	-0.26	95	Standard Error of the Mean	0.153	All	1270	Completed	Phase 3
NCT02187159	4367758	7993787	Change From Baseline to Week 13 in Average Daily Sleep Interference Score (ADSIS) in Participants Receiving DS-5565, Pregabalin, or Placebo	pregabalin	DS-5565|Pregabalin|Placebo tablet|Placebo capsule	Drug|Drug|Drug|Drug	fibromyalgia|myofascial pain syndromes	Pain Associated With Fibromyalgia	Parallel Assignment	Interventional	Treatment	Randomized	Treatment of Pain Associated With Fibromyalgia	4	Difference in least squares means	-0.03	0.8543	Mixed Models Analysis	-0.33	0.27	95	Standard Error of the Mean	0.154	All	1270	Completed	Phase 3
NCT02187159	4367760	7993787	Change From Baseline to Week 13 in Average Daily Sleep Interference Score (ADSIS) in Participants Receiving DS-5565, Pregabalin, or Placebo	pregabalin	DS-5565|Pregabalin|Placebo tablet|Placebo capsule	Drug|Drug|Drug|Drug	fibromyalgia|myofascial pain syndromes	Pain Associated With Fibromyalgia	Parallel Assignment	Interventional	Treatment	Randomized	Treatment of Pain Associated With Fibromyalgia	4	Difference in least squares means	-0.51	0.0008	Mixed Models Analysis	-0.81	-0.21	95	Standard Error of the Mean	0.153	All	1270	Completed	Phase 3
NCT02187159	4367762	7993787	Change From Baseline to Week 13 in Average Daily Sleep Interference Score (ADSIS) in Participants Receiving DS-5565, Pregabalin, or Placebo	pregabalin	DS-5565|Pregabalin|Placebo tablet|Placebo capsule	Drug|Drug|Drug|Drug	fibromyalgia|myofascial pain syndromes	Pain Associated With Fibromyalgia	Parallel Assignment	Interventional	Treatment	Randomized	Treatment of Pain Associated With Fibromyalgia	4	Difference in least squares means	-0.49	0.0015	Mixed Models Analysis	-0.79	-0.19	95	Standard Error of the Mean	0.153	All	1270	Completed	Phase 3
NCT02187159	4367763	7993788	Change From Baseline to Week 13 in EuroQol Five Dimensions Questionnaire (EQ-5D) in Participants Receiving DS-5565, Pregabalin, or Placebo	pregabalin	DS-5565|Pregabalin|Placebo tablet|Placebo capsule	Drug|Drug|Drug|Drug	fibromyalgia|myofascial pain syndromes	Pain Associated With Fibromyalgia	Parallel Assignment	Interventional	Treatment	Randomized	Treatment of Pain Associated With Fibromyalgia	4	Difference in least squares means	-0.0238	0.0739	ANCOVA	-0.0499	0.0023	95	Standard Error of the Mean	0.0133	All	1270	Completed	Phase 3
NCT02187159	4367764	7993788	Change From Baseline to Week 13 in EuroQol Five Dimensions Questionnaire (EQ-5D) in Participants Receiving DS-5565, Pregabalin, or Placebo	pregabalin	DS-5565|Pregabalin|Placebo tablet|Placebo capsule	Drug|Drug|Drug|Drug	fibromyalgia|myofascial pain syndromes	Pain Associated With Fibromyalgia	Parallel Assignment	Interventional	Treatment	Randomized	Treatment of Pain Associated With Fibromyalgia	4	Difference in least squares means	-0.0131	0.3221	ANCOVA	-0.0392	0.0129	95	Standard Error of the Mean	0.01326	All	1270	Completed	Phase 3
NCT02187159	4367766	7993788	Change From Baseline to Week 13 in EuroQol Five Dimensions Questionnaire (EQ-5D) in Participants Receiving DS-5565, Pregabalin, or Placebo	pregabalin	DS-5565|Pregabalin|Placebo tablet|Placebo capsule	Drug|Drug|Drug|Drug	fibromyalgia|myofascial pain syndromes	Pain Associated With Fibromyalgia	Parallel Assignment	Interventional	Treatment	Randomized	Treatment of Pain Associated With Fibromyalgia	4	Difference of least squares means	0.0178	0.1798	ANCOVA	-0.0082	0.0438	95	Standard Error of the Mean	0.01324	All	1270	Completed	Phase 3
NCT02187159	4367767	7993788	Change From Baseline to Week 13 in EuroQol Five Dimensions Questionnaire (EQ-5D) in Participants Receiving DS-5565, Pregabalin, or Placebo	pregabalin	DS-5565|Pregabalin|Placebo tablet|Placebo capsule	Drug|Drug|Drug|Drug	fibromyalgia|myofascial pain syndromes	Pain Associated With Fibromyalgia	Parallel Assignment	Interventional	Treatment	Randomized	Treatment of Pain Associated With Fibromyalgia	4	Difference in least squares means	0.0309	0.0201	ANCOVA	0.0048	0.057	95	Standard Error of the Mean	0.01328	All	1270	Completed	Phase 3
NCT02187159	4367765	7993788	Change From Baseline to Week 13 in EuroQol Five Dimensions Questionnaire (EQ-5D) in Participants Receiving DS-5565, Pregabalin, or Placebo	pregabalin	DS-5565|Pregabalin|Placebo tablet|Placebo capsule	Drug|Drug|Drug|Drug	fibromyalgia|myofascial pain syndromes	Pain Associated With Fibromyalgia	Parallel Assignment	Interventional	Treatment	Randomized	Treatment of Pain Associated With Fibromyalgia	4	Difference of least squares means	0.0071	0.5922	ANCOVA	-0.0189	0.0332	95	Standard Error of the Mean	0.01329	All	1270	Completed	Phase 3
NCT02187159	4367768	7993789	Change From Baseline to Week 13 in Short Form 36 (SF-36) in Participants Receiving DS-5565, Pregabalin, or Placebo	pregabalin	DS-5565|Pregabalin|Placebo tablet|Placebo capsule	Drug|Drug|Drug|Drug	fibromyalgia|myofascial pain syndromes	Pain Associated With Fibromyalgia	Parallel Assignment	Interventional	Treatment	Randomized	Treatment of Pain Associated With Fibromyalgia	4	Difference in least squares means	-1.867	0.0076	ANCOVA	-3.235	-0.498	95	Standard Error of the Mean	0.6976	All	1270	Completed	Phase 3
NCT02187159	4367769	7993789	Change From Baseline to Week 13 in Short Form 36 (SF-36) in Participants Receiving DS-5565, Pregabalin, or Placebo	pregabalin	DS-5565|Pregabalin|Placebo tablet|Placebo capsule	Drug|Drug|Drug|Drug	fibromyalgia|myofascial pain syndromes	Pain Associated With Fibromyalgia	Parallel Assignment	Interventional	Treatment	Randomized	Treatment of Pain Associated With Fibromyalgia	4	Difference in least squares means	-1.484	0.0331	ANCOVA	-2.848	-0.119	95	Standard Error of the Mean	0.6953	All	1270	Completed	Phase 3
NCT02187159	4367776	7993789	Change From Baseline to Week 13 in Short Form 36 (SF-36) in Participants Receiving DS-5565, Pregabalin, or Placebo	pregabalin	DS-5565|Pregabalin|Placebo tablet|Placebo capsule	Drug|Drug|Drug|Drug	fibromyalgia|myofascial pain syndromes	Pain Associated With Fibromyalgia	Parallel Assignment	Interventional	Treatment	Randomized	Treatment of Pain Associated With Fibromyalgia	4	Difference of least squares means	0.364	0.5458	ANCOVA	-0.817	1.545	95	Standard Error of the Mean	0.602	All	1270	Completed	Phase 3
NCT02187159	4367777	7993789	Change From Baseline to Week 13 in Short Form 36 (SF-36) in Participants Receiving DS-5565, Pregabalin, or Placebo	pregabalin	DS-5565|Pregabalin|Placebo tablet|Placebo capsule	Drug|Drug|Drug|Drug	fibromyalgia|myofascial pain syndromes	Pain Associated With Fibromyalgia	Parallel Assignment	Interventional	Treatment	Randomized	Treatment of Pain Associated With Fibromyalgia	4	Difference in least squares means	1.256	0.0373	ANCOVA	0.074	2.439	95	Standard Error of the Mean	0.6027	All	1270	Completed	Phase 3
NCT02187159	4367772	7993789	Change From Baseline to Week 13 in Short Form 36 (SF-36) in Participants Receiving DS-5565, Pregabalin, or Placebo	pregabalin	DS-5565|Pregabalin|Placebo tablet|Placebo capsule	Drug|Drug|Drug|Drug	fibromyalgia|myofascial pain syndromes	Pain Associated With Fibromyalgia	Parallel Assignment	Interventional	Treatment	Randomized	Treatment of Pain Associated With Fibromyalgia	4	Difference in least squares means	1.89	0.0068	ANCOVA	0.523	3.256	95	Standard Error of the Mean	0.6965	All	1270	Completed	Phase 3
NCT02187159	4367775	7993789	Change From Baseline to Week 13 in Short Form 36 (SF-36) in Participants Receiving DS-5565, Pregabalin, or Placebo	pregabalin	DS-5565|Pregabalin|Placebo tablet|Placebo capsule	Drug|Drug|Drug|Drug	fibromyalgia|myofascial pain syndromes	Pain Associated With Fibromyalgia	Parallel Assignment	Interventional	Treatment	Randomized	Treatment of Pain Associated With Fibromyalgia	4	Difference in least squares means	0.235	0.6968	ANCOVA	-0.949	1.42	95	Standard Error of the Mean	0.6038	All	1270	Completed	Phase 3
NCT02187159	4367774	7993789	Change From Baseline to Week 13 in Short Form 36 (SF-36) in Participants Receiving DS-5565, Pregabalin, or Placebo	pregabalin	DS-5565|Pregabalin|Placebo tablet|Placebo capsule	Drug|Drug|Drug|Drug	fibromyalgia|myofascial pain syndromes	Pain Associated With Fibromyalgia	Parallel Assignment	Interventional	Treatment	Randomized	Treatment of Pain Associated With Fibromyalgia	4	Difference in least squares means	-0.893	0.1379	ANCOVA	-2.073	0.287	95	Standard Error of the Mean	0.6014	All	1270	Completed	Phase 3
NCT02187159	4367770	7993789	Change From Baseline to Week 13 in Short Form 36 (SF-36) in Participants Receiving DS-5565, Pregabalin, or Placebo	pregabalin	DS-5565|Pregabalin|Placebo tablet|Placebo capsule	Drug|Drug|Drug|Drug	fibromyalgia|myofascial pain syndromes	Pain Associated With Fibromyalgia	Parallel Assignment	Interventional	Treatment	Randomized	Treatment of Pain Associated With Fibromyalgia	4	Difference in least squares means	0.023	0.9736	ANCOVA	-1.346	1.392	95	Standard Error of the Mean	0.6979	All	1270	Completed	Phase 3
NCT02187159	4367773	7993789	Change From Baseline to Week 13 in Short Form 36 (SF-36) in Participants Receiving DS-5565, Pregabalin, or Placebo	pregabalin	DS-5565|Pregabalin|Placebo tablet|Placebo capsule	Drug|Drug|Drug|Drug	fibromyalgia|myofascial pain syndromes	Pain Associated With Fibromyalgia	Parallel Assignment	Interventional	Treatment	Randomized	Treatment of Pain Associated With Fibromyalgia	4	Difference in least squares means	-1.021	0.0908	ANCOVA	-2.205	0.163	95	Standard Error of the Mean	0.6033	All	1270	Completed	Phase 3
NCT02187159	4367771	7993789	Change From Baseline to Week 13 in Short Form 36 (SF-36) in Participants Receiving DS-5565, Pregabalin, or Placebo	pregabalin	DS-5565|Pregabalin|Placebo tablet|Placebo capsule	Drug|Drug|Drug|Drug	fibromyalgia|myofascial pain syndromes	Pain Associated With Fibromyalgia	Parallel Assignment	Interventional	Treatment	Randomized	Treatment of Pain Associated With Fibromyalgia	4	Difference in least squares means	0.406	0.5594	ANCOVA	-0.959	1.771	95	Standard Error of the Mean	0.6956	All	1270	Completed	Phase 3
NCT02187159	4367780	7993790	Change From Baseline to Week 13 in Hospital Anxiety and Depression Scale (HADS) in Participants Receiving DS-5565, Pregabalin, or Placebo	pregabalin	DS-5565|Pregabalin|Placebo tablet|Placebo capsule	Drug|Drug|Drug|Drug	fibromyalgia|myofascial pain syndromes	Pain Associated With Fibromyalgia	Parallel Assignment	Interventional	Treatment	Randomized	Treatment of Pain Associated With Fibromyalgia	4	Difference in least squares means	0	0.9392	ANCOVA	-0.5	0.6	95	Standard Error of the Mean	0.28	All	1270	Completed	Phase 3
NCT02187159	4367782	7993790	Change From Baseline to Week 13 in Hospital Anxiety and Depression Scale (HADS) in Participants Receiving DS-5565, Pregabalin, or Placebo	pregabalin	DS-5565|Pregabalin|Placebo tablet|Placebo capsule	Drug|Drug|Drug|Drug	fibromyalgia|myofascial pain syndromes	Pain Associated With Fibromyalgia	Parallel Assignment	Interventional	Treatment	Randomized	Treatment of Pain Associated With Fibromyalgia	4	Difference in least squares means	-0.7	0.0116	ANCOVA	-1.3	-0.2	95	Standard Error of the Mean	0.28	All	1270	Completed	Phase 3
NCT02187159	4367781	7993790	Change From Baseline to Week 13 in Hospital Anxiety and Depression Scale (HADS) in Participants Receiving DS-5565, Pregabalin, or Placebo	pregabalin	DS-5565|Pregabalin|Placebo tablet|Placebo capsule	Drug|Drug|Drug|Drug	fibromyalgia|myofascial pain syndromes	Pain Associated With Fibromyalgia	Parallel Assignment	Interventional	Treatment	Randomized	Treatment of Pain Associated With Fibromyalgia	4	Difference of least squares means	-0.1	0.7085	ANCOVA	-0.7	0.4	95	Standard Error of the Mean	0.28	All	1270	Completed	Phase 3
NCT02187159	4367786	7993790	Change From Baseline to Week 13 in Hospital Anxiety and Depression Scale (HADS) in Participants Receiving DS-5565, Pregabalin, or Placebo	pregabalin	DS-5565|Pregabalin|Placebo tablet|Placebo capsule	Drug|Drug|Drug|Drug	fibromyalgia|myofascial pain syndromes	Pain Associated With Fibromyalgia	Parallel Assignment	Interventional	Treatment	Randomized	Treatment of Pain Associated With Fibromyalgia	4	Difference of least squares means	-0.2	0.5066	ANCOVA	-0.7	0.3	95	Standard Error of the Mean	0.26	All	1270	Completed	Phase 3
NCT02187159	4367778	7993790	Change From Baseline to Week 13 in Hospital Anxiety and Depression Scale (HADS) in Participants Receiving DS-5565, Pregabalin, or Placebo	pregabalin	DS-5565|Pregabalin|Placebo tablet|Placebo capsule	Drug|Drug|Drug|Drug	fibromyalgia|myofascial pain syndromes	Pain Associated With Fibromyalgia	Parallel Assignment	Interventional	Treatment	Randomized	Treatment of Pain Associated With Fibromyalgia	4	Difference in least squares means	0.7	0.0094	ANCOVA	0.2	1.3	95	Standard Error of the Mean	0.28	All	1270	Completed	Phase 3
NCT02187159	4367787	7993790	Change From Baseline to Week 13 in Hospital Anxiety and Depression Scale (HADS) in Participants Receiving DS-5565, Pregabalin, or Placebo	pregabalin	DS-5565|Pregabalin|Placebo tablet|Placebo capsule	Drug|Drug|Drug|Drug	fibromyalgia|myofascial pain syndromes	Pain Associated With Fibromyalgia	Parallel Assignment	Interventional	Treatment	Randomized	Treatment of Pain Associated With Fibromyalgia	4	Difference of least squares means	-0.9	0.0003	ANCOVA	-1.5	-0.4	95	Standard Error of the Mean	0.26	All	1270	Completed	Phase 3
NCT02187159	4367784	7993790	Change From Baseline to Week 13 in Hospital Anxiety and Depression Scale (HADS) in Participants Receiving DS-5565, Pregabalin, or Placebo	pregabalin	DS-5565|Pregabalin|Placebo tablet|Placebo capsule	Drug|Drug|Drug|Drug	fibromyalgia|myofascial pain syndromes	Pain Associated With Fibromyalgia	Parallel Assignment	Interventional	Treatment	Randomized	Treatment of Pain Associated With Fibromyalgia	4	Difference of least squares means	0.8	0.0035	ANCOVA	0.3	1.3	95	Standard Error of the Mean	0.26	All	1270	Completed	Phase 3
NCT02187159	4367783	7993790	Change From Baseline to Week 13 in Hospital Anxiety and Depression Scale (HADS) in Participants Receiving DS-5565, Pregabalin, or Placebo	pregabalin	DS-5565|Pregabalin|Placebo tablet|Placebo capsule	Drug|Drug|Drug|Drug	fibromyalgia|myofascial pain syndromes	Pain Associated With Fibromyalgia	Parallel Assignment	Interventional	Treatment	Randomized	Treatment of Pain Associated With Fibromyalgia	4	Difference in least squares means	0.6	0.0338	ANCOVA	0	1.1	95	Standard Error of the Mean	0.26	All	1270	Completed	Phase 3
NCT02187159	4367785	7993790	Change From Baseline to Week 13 in Hospital Anxiety and Depression Scale (HADS) in Participants Receiving DS-5565, Pregabalin, or Placebo	pregabalin	DS-5565|Pregabalin|Placebo tablet|Placebo capsule	Drug|Drug|Drug|Drug	fibromyalgia|myofascial pain syndromes	Pain Associated With Fibromyalgia	Parallel Assignment	Interventional	Treatment	Randomized	Treatment of Pain Associated With Fibromyalgia	4	Difference of least squares means	-0.4	0.1462	ANCOVA	-0.9	0.1	95	Standard Error of the Mean	0.26	All	1270	Completed	Phase 3
NCT02187159	4367779	7993790	Change From Baseline to Week 13 in Hospital Anxiety and Depression Scale (HADS) in Participants Receiving DS-5565, Pregabalin, or Placebo	pregabalin	DS-5565|Pregabalin|Placebo tablet|Placebo capsule	Drug|Drug|Drug|Drug	fibromyalgia|myofascial pain syndromes	Pain Associated With Fibromyalgia	Parallel Assignment	Interventional	Treatment	Randomized	Treatment of Pain Associated With Fibromyalgia	4	Difference in least squares means	0.6	0.0311	ANCOVA	0.1	1.2	95	Standard Error of the Mean	0.28	All	1270	Completed	Phase 3
NCT02187159	4367789	7993791	Change From Baseline to Week 13 in Multidimensional Fatigue Inventory (MFI-20) General Fatigue Score in Participants Receiving DS-5565, Pregabalin, or Placebo	pregabalin	DS-5565|Pregabalin|Placebo tablet|Placebo capsule	Drug|Drug|Drug|Drug	fibromyalgia|myofascial pain syndromes	Pain Associated With Fibromyalgia	Parallel Assignment	Interventional	Treatment	Randomized	Treatment of Pain Associated With Fibromyalgia	4	Difference in least squares means	0.6	0.0352	ANCOVA	0	1.2	95	Standard Error of the Mean	0.29	All	1270	Completed	Phase 3
NCT02187159	4367788	7993791	Change From Baseline to Week 13 in Multidimensional Fatigue Inventory (MFI-20) General Fatigue Score in Participants Receiving DS-5565, Pregabalin, or Placebo	pregabalin	DS-5565|Pregabalin|Placebo tablet|Placebo capsule	Drug|Drug|Drug|Drug	fibromyalgia|myofascial pain syndromes	Pain Associated With Fibromyalgia	Parallel Assignment	Interventional	Treatment	Randomized	Treatment of Pain Associated With Fibromyalgia	4	Difference in least squares means	0.7	0.0214	ANCOVA	0.1	1.2	95	Standard Error of the Mean	0.29	All	1270	Completed	Phase 3
NCT02187159	4367791	7993791	Change From Baseline to Week 13 in Multidimensional Fatigue Inventory (MFI-20) General Fatigue Score in Participants Receiving DS-5565, Pregabalin, or Placebo	pregabalin	DS-5565|Pregabalin|Placebo tablet|Placebo capsule	Drug|Drug|Drug|Drug	fibromyalgia|myofascial pain syndromes	Pain Associated With Fibromyalgia	Parallel Assignment	Interventional	Treatment	Randomized	Treatment of Pain Associated With Fibromyalgia	4	Difference in least squares means	-0.6	0.0247	ANCOVA	-1.2	-0.1	95	Standard Error of the Mean	0.29	All	1270	Completed	Phase 3
NCT02187159	4367790	7993791	Change From Baseline to Week 13 in Multidimensional Fatigue Inventory (MFI-20) General Fatigue Score in Participants Receiving DS-5565, Pregabalin, or Placebo	pregabalin	DS-5565|Pregabalin|Placebo tablet|Placebo capsule	Drug|Drug|Drug|Drug	fibromyalgia|myofascial pain syndromes	Pain Associated With Fibromyalgia	Parallel Assignment	Interventional	Treatment	Randomized	Treatment of Pain Associated With Fibromyalgia	4	Difference in least squares means	-0.6	0.0411	ANCOVA	-1.1	0	95	Standard Error of the Mean	0.29	All	1270	Completed	Phase 3
NCT02187159	4367792	7993791	Change From Baseline to Week 13 in Multidimensional Fatigue Inventory (MFI-20) General Fatigue Score in Participants Receiving DS-5565, Pregabalin, or Placebo	pregabalin	DS-5565|Pregabalin|Placebo tablet|Placebo capsule	Drug|Drug|Drug|Drug	fibromyalgia|myofascial pain syndromes	Pain Associated With Fibromyalgia	Parallel Assignment	Interventional	Treatment	Randomized	Treatment of Pain Associated With Fibromyalgia	4	Difference in least squares means	-1.2	0.0001	ANCOVA	-1.8	-0.7	95	Standard Error of the Mean	0.29	All	1270	Completed	Phase 3
NCT02187159	4367793	7993793	Change From Baseline to Week 13 in Fibromyalgia Index Questionnaire (FIQ) Total Score in Participants Receiving DS-5565, Pregabalin, or Placebo	pregabalin	DS-5565|Pregabalin|Placebo tablet|Placebo capsule	Drug|Drug|Drug|Drug	fibromyalgia|myofascial pain syndromes	Pain Associated With Fibromyalgia	Parallel Assignment	Interventional	Treatment	Randomized	Treatment of Pain Associated With Fibromyalgia	4	Mean Difference (Final Values)	5.01	0.0023	Difference of means	1.78	8.24	95	Standard Error of the Mean	1.647	All	1270	Completed	Phase 3
NCT02187159	4367797	7993793	Change From Baseline to Week 13 in Fibromyalgia Index Questionnaire (FIQ) Total Score in Participants Receiving DS-5565, Pregabalin, or Placebo	pregabalin	DS-5565|Pregabalin|Placebo tablet|Placebo capsule	Drug|Drug|Drug|Drug	fibromyalgia|myofascial pain syndromes	Pain Associated With Fibromyalgia	Parallel Assignment	Interventional	Treatment	Randomized	Treatment of Pain Associated With Fibromyalgia	4	Mean Difference (Final Values)	-7.67	0.0001	Difference of means	-10.71	-4.44	95	Standard Error of the Mean	1.598	All	1270	Completed	Phase 3
NCT02187159	4367795	7993793	Change From Baseline to Week 13 in Fibromyalgia Index Questionnaire (FIQ) Total Score in Participants Receiving DS-5565, Pregabalin, or Placebo	pregabalin	DS-5565|Pregabalin|Placebo tablet|Placebo capsule	Drug|Drug|Drug|Drug	fibromyalgia|myofascial pain syndromes	Pain Associated With Fibromyalgia	Parallel Assignment	Interventional	Treatment	Randomized	Treatment of Pain Associated With Fibromyalgia	4	Mean Difference (Final Values)	-2.56	0.1148	Difference of means	-5.75	0.62	95	Standard Error of the Mean	1.625	All	1270	Completed	Phase 3
NCT02187159	4367794	7993793	Change From Baseline to Week 13 in Fibromyalgia Index Questionnaire (FIQ) Total Score in Participants Receiving DS-5565, Pregabalin, or Placebo	pregabalin	DS-5565|Pregabalin|Placebo tablet|Placebo capsule	Drug|Drug|Drug|Drug	fibromyalgia|myofascial pain syndromes	Pain Associated With Fibromyalgia	Parallel Assignment	Interventional	Treatment	Randomized	Treatment of Pain Associated With Fibromyalgia	4	Mean Difference (Final Values)	4.05	0.0125	Difference of means	0.87	7.23	95	Standard Error of the Mean	1.621	All	1270	Completed	Phase 3
NCT02187159	4367796	7993793	Change From Baseline to Week 13 in Fibromyalgia Index Questionnaire (FIQ) Total Score in Participants Receiving DS-5565, Pregabalin, or Placebo	pregabalin	DS-5565|Pregabalin|Placebo tablet|Placebo capsule	Drug|Drug|Drug|Drug	fibromyalgia|myofascial pain syndromes	Pain Associated With Fibromyalgia	Parallel Assignment	Interventional	Treatment	Randomized	Treatment of Pain Associated With Fibromyalgia	4	Mean Difference (Final Values)	-3.52	0.0289	Difference of means	-6.68	-0.36	95	Standard Error of the Mean	1.613	All	1270	Completed	Phase 3
NCT02187159	4367801	7993795	Change From Baseline to Week 13 in Average Daily Pain Score (ADPS) in Participants Receiving DS-5565, Pregabalin, or Placebo	pregabalin	DS-5565|Pregabalin|Placebo tablet|Placebo capsule	Drug|Drug|Drug|Drug	fibromyalgia|myofascial pain syndromes	Pain Associated With Fibromyalgia	Parallel Assignment	Interventional	Treatment	Randomized	Treatment of Pain Associated With Fibromyalgia	4	Mean Difference (Final Values)	-0.38	0.0392	Difference of means	-0.74	-0.02	95	Standard Error of the Mean	0.183	All	1270	Completed	Phase 3
NCT02187159	4367798	7993795	Change From Baseline to Week 13 in Average Daily Pain Score (ADPS) in Participants Receiving DS-5565, Pregabalin, or Placebo	pregabalin	DS-5565|Pregabalin|Placebo tablet|Placebo capsule	Drug|Drug|Drug|Drug	fibromyalgia|myofascial pain syndromes	Pain Associated With Fibromyalgia	Parallel Assignment	Interventional	Treatment	Randomized	Treatment of Pain Associated With Fibromyalgia	4	Mean Difference (Final Values)	0.38	0.0381	Difference of means	0.02	0.75	95	Standard Error of the Mean	0.185	All	1270	Completed	Phase 3
NCT02187159	4367799	7993795	Change From Baseline to Week 13 in Average Daily Pain Score (ADPS) in Participants Receiving DS-5565, Pregabalin, or Placebo	pregabalin	DS-5565|Pregabalin|Placebo tablet|Placebo capsule	Drug|Drug|Drug|Drug	fibromyalgia|myofascial pain syndromes	Pain Associated With Fibromyalgia	Parallel Assignment	Interventional	Treatment	Randomized	Treatment of Pain Associated With Fibromyalgia	4	Mean Difference (Final Values)	0.23	0.2095	Difference of means	-0.13	0.59	95	Standard Error of the Mean	0.184	All	1270	Completed	Phase 3
NCT02187159	4367800	7993795	Change From Baseline to Week 13 in Average Daily Pain Score (ADPS) in Participants Receiving DS-5565, Pregabalin, or Placebo	pregabalin	DS-5565|Pregabalin|Placebo tablet|Placebo capsule	Drug|Drug|Drug|Drug	fibromyalgia|myofascial pain syndromes	Pain Associated With Fibromyalgia	Parallel Assignment	Interventional	Treatment	Randomized	Treatment of Pain Associated With Fibromyalgia	4	Mean Difference (Final Values)	-0.23	0.2192	Difference of means	-0.58	0.13	95	Standard Error of the Mean	0.183	All	1270	Completed	Phase 3
NCT02187159	4367802	7993795	Change From Baseline to Week 13 in Average Daily Pain Score (ADPS) in Participants Receiving DS-5565, Pregabalin, or Placebo	pregabalin	DS-5565|Pregabalin|Placebo tablet|Placebo capsule	Drug|Drug|Drug|Drug	fibromyalgia|myofascial pain syndromes	Pain Associated With Fibromyalgia	Parallel Assignment	Interventional	Treatment	Randomized	Treatment of Pain Associated With Fibromyalgia	4	Mean Difference (Final Values)	-0.61	0.0008	Difference of means	-0.97	-0.25	95	Standard Error of the Mean	0.183	All	1270	Completed	Phase 3
NCT02187172	4367580	7993731	Change in Patient-reported Physical Activity Assessments: IPAQ	ustekinumab	Ustekinumab|Placebo	Drug|Drug	inflammation|cardiovascular diseases|psoriasis	Cardiovascular Disease|Psoriasis	Parallel Assignment	Interventional	Treatment	Randomized	Vascular Inflammation in Psoriasis-Ustekinumab (VIP-U)	2	Mean Difference (Final Values)	-779.59	0.4628	Regression, Linear	-2911.19	1352.01	95	Standard Error of the Mean	1049.99	All	43	Completed	Phase 4
NCT02187172	4367579	7993731	Change in Patient-reported Physical Activity Assessments: IPAQ	ustekinumab	Ustekinumab|Placebo	Drug|Drug	inflammation|cardiovascular diseases|psoriasis	Cardiovascular Disease|Psoriasis	Parallel Assignment	Interventional	Treatment	Randomized	Vascular Inflammation in Psoriasis-Ustekinumab (VIP-U)	2	Mean Difference (Final Values)	-910.84	0.2209	Regression, Linear	-2395.95	574.27	95	Standard Error of the Mean	729.96	All	43	Completed	Phase 4
NCT02187172	4367582	7993732	Change in Patient-Reported Outcomes: MEDFICTS	ustekinumab	Ustekinumab|Placebo	Drug|Drug	inflammation|cardiovascular diseases|psoriasis	Cardiovascular Disease|Psoriasis	Parallel Assignment	Interventional	Treatment	Randomized	Vascular Inflammation in Psoriasis-Ustekinumab (VIP-U)	2	Mean Difference (Final Values)	8.32	0.1944	Regression, Linear	-4.42	21.06	95	Standard Error of the Mean	6.3	All	43	Completed	Phase 4
NCT02187172	4367581	7993732	Change in Patient-Reported Outcomes: MEDFICTS	ustekinumab	Ustekinumab|Placebo	Drug|Drug	inflammation|cardiovascular diseases|psoriasis	Cardiovascular Disease|Psoriasis	Parallel Assignment	Interventional	Treatment	Randomized	Vascular Inflammation in Psoriasis-Ustekinumab (VIP-U)	2	Mean Difference (Final Values)	-12.33	0.0011	Regression, Linear	-19.4	-5.25	95	Standard Error of the Mean	3.5	All	43	Completed	Phase 4
NCT02187172	4367584	7993733	Number of Participants Achieving Physician Global Assessment (PGA) Clear/Almost Clear	ustekinumab	Ustekinumab|Placebo	Drug|Drug	inflammation|cardiovascular diseases|psoriasis	Cardiovascular Disease|Psoriasis	Parallel Assignment	Interventional	Treatment	Randomized	Vascular Inflammation in Psoriasis-Ustekinumab (VIP-U)	2	Difference of proportions	0.53	0.0005	Chi-squared	0.29	0.78	95		NA	All	43	Completed	Phase 4
NCT02187172	4367583	7993733	Number of Participants Achieving Physician Global Assessment (PGA) Clear/Almost Clear	ustekinumab	Ustekinumab|Placebo	Drug|Drug	inflammation|cardiovascular diseases|psoriasis	Cardiovascular Disease|Psoriasis	Parallel Assignment	Interventional	Treatment	Randomized	Vascular Inflammation in Psoriasis-Ustekinumab (VIP-U)	2	Proportion	0.46	NA		0.3	0.63	95		NA	All	43	Completed	Phase 4
NCT02187172	4367585	7993734	Number of Participants Achieving PASI90 (90% or Greater Reduction in PASI Score)	ustekinumab	Ustekinumab|Placebo	Drug|Drug	inflammation|cardiovascular diseases|psoriasis	Cardiovascular Disease|Psoriasis	Parallel Assignment	Interventional	Treatment	Randomized	Vascular Inflammation in Psoriasis-Ustekinumab (VIP-U)	2	Proportion	0.49	NA		0.32	0.65	95		NA	All	43	Completed	Phase 4
NCT02187172	4367586	7993734	Number of Participants Achieving PASI90 (90% or Greater Reduction in PASI Score)	ustekinumab	Ustekinumab|Placebo	Drug|Drug	inflammation|cardiovascular diseases|psoriasis	Cardiovascular Disease|Psoriasis	Parallel Assignment	Interventional	Treatment	Randomized	Vascular Inflammation in Psoriasis-Ustekinumab (VIP-U)	2	Difference of proportions	0.41	0.0016	Chi-squared	0.2	0.62	95		NA	All	43	Completed	Phase 4
NCT02187172	4367588	7993735	Number of Participants Achieving PASI75 (75% or Greater Reduction in PASI Score)	ustekinumab	Ustekinumab|Placebo	Drug|Drug	inflammation|cardiovascular diseases|psoriasis	Cardiovascular Disease|Psoriasis	Parallel Assignment	Interventional	Treatment	Randomized	Vascular Inflammation in Psoriasis-Ustekinumab (VIP-U)	2	Difference of proportions	0.67	0.0005	Chi-squared	0.45	0.89	95		NA	All	43	Completed	Phase 4
NCT02187172	4367587	7993735	Number of Participants Achieving PASI75 (75% or Greater Reduction in PASI Score)	ustekinumab	Ustekinumab|Placebo	Drug|Drug	inflammation|cardiovascular diseases|psoriasis	Cardiovascular Disease|Psoriasis	Parallel Assignment	Interventional	Treatment	Randomized	Vascular Inflammation in Psoriasis-Ustekinumab (VIP-U)	2	Proportion	0.72	NA		0.55	0.85	95		NA	All	43	Completed	Phase 4
NCT02187172	4367589	7993736	Change in Metabolic Biomarker Levels: Homeostasis Model Assessment of Insulin Resistance (HOMA-IR)	ustekinumab	Ustekinumab|Placebo	Drug|Drug	inflammation|cardiovascular diseases|psoriasis	Cardiovascular Disease|Psoriasis	Parallel Assignment	Interventional	Treatment	Randomized	Vascular Inflammation in Psoriasis-Ustekinumab (VIP-U)	2	Mean Difference (Final Values)	-0.07	0.9348	Regression, Linear	-1.88	1.73	95	Standard Error of the Mean	0.89	All	43	Completed	Phase 4
NCT02187172	4367590	7993736	Change in Metabolic Biomarker Levels: Homeostasis Model Assessment of Insulin Resistance (HOMA-IR)	ustekinumab	Ustekinumab|Placebo	Drug|Drug	inflammation|cardiovascular diseases|psoriasis	Cardiovascular Disease|Psoriasis	Parallel Assignment	Interventional	Treatment	Randomized	Vascular Inflammation in Psoriasis-Ustekinumab (VIP-U)	2	Mean Difference (Final Values)	-0.49	0.7507	Regression, Linear	-3.56	2.59	95	Standard Error of the Mean	1.52	All	43	Completed	Phase 4
NCT02187172	4367591	7993737	Change in Metabolic Biomarker Levels: Glucose	ustekinumab	Ustekinumab|Placebo	Drug|Drug	inflammation|cardiovascular diseases|psoriasis	Cardiovascular Disease|Psoriasis	Parallel Assignment	Interventional	Treatment	Randomized	Vascular Inflammation in Psoriasis-Ustekinumab (VIP-U)	2	Mean Difference (Final Values)	3.41	0.327	Regression, Linear	-3.54	10.36	95	Standard Error of the Mean	3.43	All	43	Completed	Phase 4
NCT02187172	4367592	7993737	Change in Metabolic Biomarker Levels: Glucose	ustekinumab	Ustekinumab|Placebo	Drug|Drug	inflammation|cardiovascular diseases|psoriasis	Cardiovascular Disease|Psoriasis	Parallel Assignment	Interventional	Treatment	Randomized	Vascular Inflammation in Psoriasis-Ustekinumab (VIP-U)	2	Mean Difference (Final Values)	4.2	0.4226	Regression, Linear	-6.28	14.68	95	Standard Error of the Mean	5.18	All	43	Completed	Phase 4
NCT02187172	4367593	7993738	Change in Metabolic Biomarker Levels: Insulin	ustekinumab	Ustekinumab|Placebo	Drug|Drug	inflammation|cardiovascular diseases|psoriasis	Cardiovascular Disease|Psoriasis	Parallel Assignment	Interventional	Treatment	Randomized	Vascular Inflammation in Psoriasis-Ustekinumab (VIP-U)	2	Mean Difference (Final Values)	-7.96	0.9267	Regression, Linear	-182.18	166.26	95	Standard Error of the Mean	85.98	All	43	Completed	Phase 4
NCT02187172	4367594	7993738	Change in Metabolic Biomarker Levels: Insulin	ustekinumab	Ustekinumab|Placebo	Drug|Drug	inflammation|cardiovascular diseases|psoriasis	Cardiovascular Disease|Psoriasis	Parallel Assignment	Interventional	Treatment	Randomized	Vascular Inflammation in Psoriasis-Ustekinumab (VIP-U)	2	Mean Difference (Final Values)	-68.95	0.6042	Regression, Linear	-335.97	198.08	95	Standard Error of the Mean	131.9	All	43	Completed	Phase 4
NCT02187172	4367595	7993739	Change in Metabolic Biomarker Levels: Leptin	ustekinumab	Ustekinumab|Placebo	Drug|Drug	inflammation|cardiovascular diseases|psoriasis	Cardiovascular Disease|Psoriasis	Parallel Assignment	Interventional	Treatment	Randomized	Vascular Inflammation in Psoriasis-Ustekinumab (VIP-U)	2	Mean Difference (Final Values)	6926.25	0.004	Regression, Linear	2351.43	11501.1	95	Standard Error of the Mean	2257.84	All	43	Completed	Phase 4
NCT02187172	4367596	7993739	Change in Metabolic Biomarker Levels: Leptin	ustekinumab	Ustekinumab|Placebo	Drug|Drug	inflammation|cardiovascular diseases|psoriasis	Cardiovascular Disease|Psoriasis	Parallel Assignment	Interventional	Treatment	Randomized	Vascular Inflammation in Psoriasis-Ustekinumab (VIP-U)	2	Mean Difference (Final Values)	3320.58	0.337	Regression, Linear	-3592.52	10233.7	95	Standard Error of the Mean	3414.9	All	43	Completed	Phase 4
NCT02187172	4367597	7993740	Change in Metabolic Biomarker Levels: Adiponectin	ustekinumab	Ustekinumab|Placebo	Drug|Drug	inflammation|cardiovascular diseases|psoriasis	Cardiovascular Disease|Psoriasis	Parallel Assignment	Interventional	Treatment	Randomized	Vascular Inflammation in Psoriasis-Ustekinumab (VIP-U)	2	Mean Difference (Final Values)	0.38	0.4608	Regression, Linear	-0.65	1.4	95	Standard Error of the Mean	0.51	All	43	Completed	Phase 4
NCT02187172	4367598	7993740	Change in Metabolic Biomarker Levels: Adiponectin	ustekinumab	Ustekinumab|Placebo	Drug|Drug	inflammation|cardiovascular diseases|psoriasis	Cardiovascular Disease|Psoriasis	Parallel Assignment	Interventional	Treatment	Randomized	Vascular Inflammation in Psoriasis-Ustekinumab (VIP-U)	2	Mean Difference (Final Values)	-0.28	0.8036	Regression, Linear	-2.52	1.97	95	Standard Error of the Mean	1.11	All	43	Completed	Phase 4
NCT02187172	4367600	7993741	Change in Lipid Biomarker Levels: Fetuin-A	ustekinumab	Ustekinumab|Placebo	Drug|Drug	inflammation|cardiovascular diseases|psoriasis	Cardiovascular Disease|Psoriasis	Parallel Assignment	Interventional	Treatment	Randomized	Vascular Inflammation in Psoriasis-Ustekinumab (VIP-U)	2	Mean Difference (Final Values)	48.43	0.4368	Regression, Linear	-76.31	173.16	95	Standard Error of the Mean	61.62	All	43	Completed	Phase 4
NCT02187172	4367599	7993741	Change in Lipid Biomarker Levels: Fetuin-A	ustekinumab	Ustekinumab|Placebo	Drug|Drug	inflammation|cardiovascular diseases|psoriasis	Cardiovascular Disease|Psoriasis	Parallel Assignment	Interventional	Treatment	Randomized	Vascular Inflammation in Psoriasis-Ustekinumab (VIP-U)	2	Mean Difference (Final Values)	-49.56	0.0833	Regression, Linear	-105.97	6.85	95	Standard Error of the Mean	27.84	All	43	Completed	Phase 4
NCT02187172	4367601	7993742	Change in Lipid Biomarker Levels: Apolipoprotein-B	ustekinumab	Ustekinumab|Placebo	Drug|Drug	inflammation|cardiovascular diseases|psoriasis	Cardiovascular Disease|Psoriasis	Parallel Assignment	Interventional	Treatment	Randomized	Vascular Inflammation in Psoriasis-Ustekinumab (VIP-U)	2	Mean Difference (Final Values)	0.1	0.1087	Regression, Linear	-0.02	0.23	95	Standard Error of the Mean	0.06	All	43	Completed	Phase 4
NCT02187172	4367602	7993742	Change in Lipid Biomarker Levels: Apolipoprotein-B	ustekinumab	Ustekinumab|Placebo	Drug|Drug	inflammation|cardiovascular diseases|psoriasis	Cardiovascular Disease|Psoriasis	Parallel Assignment	Interventional	Treatment	Randomized	Vascular Inflammation in Psoriasis-Ustekinumab (VIP-U)	2	Mean Difference (Final Values)	0.15	0.2453	Regression, Linear	-0.11	0.41	95	Standard Error of the Mean	0.13	All	43	Completed	Phase 4
NCT02187172	4367604	7993743	Change in Lipid Biomarker Levels: Cholesterol Efflux Capacity	ustekinumab	Ustekinumab|Placebo	Drug|Drug	inflammation|cardiovascular diseases|psoriasis	Cardiovascular Disease|Psoriasis	Parallel Assignment	Interventional	Treatment	Randomized	Vascular Inflammation in Psoriasis-Ustekinumab (VIP-U)	2	Mean Difference (Final Values)	0.06	0.1792	Regression, Linear	-0.03	0.14	95	Standard Error of the Mean	0.04	All	43	Completed	Phase 4
NCT02187172	4367603	7993743	Change in Lipid Biomarker Levels: Cholesterol Efflux Capacity	ustekinumab	Ustekinumab|Placebo	Drug|Drug	inflammation|cardiovascular diseases|psoriasis	Cardiovascular Disease|Psoriasis	Parallel Assignment	Interventional	Treatment	Randomized	Vascular Inflammation in Psoriasis-Ustekinumab (VIP-U)	2	Mean Difference (Final Values)	0.04	0.2559	Regression, Linear	-0.03	0.1	95	Standard Error of the Mean	0.03	All	43	Completed	Phase 4
NCT02187172	4367605	7993744	Change in Lipid Biomarker Levels: Intermediate-density Lipoprotein (IDL) Particle Number	ustekinumab	Ustekinumab|Placebo	Drug|Drug	inflammation|cardiovascular diseases|psoriasis	Cardiovascular Disease|Psoriasis	Parallel Assignment	Interventional	Treatment	Randomized	Vascular Inflammation in Psoriasis-Ustekinumab (VIP-U)	2	Mean Difference (Final Values)	-2.97	0.9085	Regression, Linear	-55.04	49.09	95	Standard Error of the Mean	25.7	All	43	Completed	Phase 4
NCT02187172	4367606	7993744	Change in Lipid Biomarker Levels: Intermediate-density Lipoprotein (IDL) Particle Number	ustekinumab	Ustekinumab|Placebo	Drug|Drug	inflammation|cardiovascular diseases|psoriasis	Cardiovascular Disease|Psoriasis	Parallel Assignment	Interventional	Treatment	Randomized	Vascular Inflammation in Psoriasis-Ustekinumab (VIP-U)	2	Mean Difference (Final Values)	152.68	0.0012	Regression, Linear	64.07	241.23	95	Standard Error of the Mean	43.76	All	43	Completed	Phase 4
NCT02187172	4367607	7993745	Change in Lipid Biomarker Levels: Large-VLDL Particle Number	ustekinumab	Ustekinumab|Placebo	Drug|Drug	inflammation|cardiovascular diseases|psoriasis	Cardiovascular Disease|Psoriasis	Parallel Assignment	Interventional	Treatment	Randomized	Vascular Inflammation in Psoriasis-Ustekinumab (VIP-U)	2	Mean Difference (Final Values)	2.3	0.0394	Regression, Linear	0.12	4.48	95	Standard Error of the Mean	1.08	All	43	Completed	Phase 4
NCT02187172	4367608	7993745	Change in Lipid Biomarker Levels: Large-VLDL Particle Number	ustekinumab	Ustekinumab|Placebo	Drug|Drug	inflammation|cardiovascular diseases|psoriasis	Cardiovascular Disease|Psoriasis	Parallel Assignment	Interventional	Treatment	Randomized	Vascular Inflammation in Psoriasis-Ustekinumab (VIP-U)	2	Mean Difference (Final Values)	-0.28	0.8321	Regression, Linear	-2.91	2.36	95	Standard Error of the Mean	1.3	All	43	Completed	Phase 4
NCT02187172	4367609	7993746	Change in Lipid Biomarker Levels: Large Medium-VLDL Particle Number	ustekinumab	Ustekinumab|Placebo	Drug|Drug	inflammation|cardiovascular diseases|psoriasis	Cardiovascular Disease|Psoriasis	Parallel Assignment	Interventional	Treatment	Randomized	Vascular Inflammation in Psoriasis-Ustekinumab (VIP-U)	2	Mean Difference (Final Values)	0.38	0.8836	Regression, Linear	-4.86	5.63	95	Standard Error of the Mean	2.59	All	43	Completed	Phase 4
NCT02187172	4367610	7993746	Change in Lipid Biomarker Levels: Large Medium-VLDL Particle Number	ustekinumab	Ustekinumab|Placebo	Drug|Drug	inflammation|cardiovascular diseases|psoriasis	Cardiovascular Disease|Psoriasis	Parallel Assignment	Interventional	Treatment	Randomized	Vascular Inflammation in Psoriasis-Ustekinumab (VIP-U)	2	Mean Difference (Final Values)	0.08	0.988	Regression, Linear	-10.37	10.53	95	Standard Error of the Mean	5.16	All	43	Completed	Phase 4
NCT02187172	4367611	7993747	Change in Lipid Biomarker Levels: Medium-VLDL Particle Number	ustekinumab	Ustekinumab|Placebo	Drug|Drug	inflammation|cardiovascular diseases|psoriasis	Cardiovascular Disease|Psoriasis	Parallel Assignment	Interventional	Treatment	Randomized	Vascular Inflammation in Psoriasis-Ustekinumab (VIP-U)	2	Mean Difference (Final Values)	-1.86	0.4485	Regression, Linear	-6.77	3.06	95	Standard Error of the Mean	2.43	All	43	Completed	Phase 4
NCT02187172	4367612	7993747	Change in Lipid Biomarker Levels: Medium-VLDL Particle Number	ustekinumab	Ustekinumab|Placebo	Drug|Drug	inflammation|cardiovascular diseases|psoriasis	Cardiovascular Disease|Psoriasis	Parallel Assignment	Interventional	Treatment	Randomized	Vascular Inflammation in Psoriasis-Ustekinumab (VIP-U)	2	Mean Difference (Final Values)	0.34	0.9415	Regression, Linear	-8.91	9.59	95	Standard Error of the Mean	4.57	All	43	Completed	Phase 4
NCT02187172	4367614	7993748	Change in Lipid Biomarker Levels: Small-VLDL Particle Number	ustekinumab	Ustekinumab|Placebo	Drug|Drug	inflammation|cardiovascular diseases|psoriasis	Cardiovascular Disease|Psoriasis	Parallel Assignment	Interventional	Treatment	Randomized	Vascular Inflammation in Psoriasis-Ustekinumab (VIP-U)	2	Mean Difference (Final Values)	-15.71	0.0097	Regression, Linear	-27.39	-4.03	95	Standard Error of the Mean	5.77	All	43	Completed	Phase 4
NCT02187172	4367613	7993748	Change in Lipid Biomarker Levels: Small-VLDL Particle Number	ustekinumab	Ustekinumab|Placebo	Drug|Drug	inflammation|cardiovascular diseases|psoriasis	Cardiovascular Disease|Psoriasis	Parallel Assignment	Interventional	Treatment	Randomized	Vascular Inflammation in Psoriasis-Ustekinumab (VIP-U)	2	Mean Difference (Final Values)	-0.5	0.8119	Regression, Linear	-4.69	3.7	95	Standard Error of the Mean	2.07	All	43	Completed	Phase 4
NCT02187172	4367616	7993749	Change in Lipid Biomarker Levels: VLDL Triglycerides	ustekinumab	Ustekinumab|Placebo	Drug|Drug	inflammation|cardiovascular diseases|psoriasis	Cardiovascular Disease|Psoriasis	Parallel Assignment	Interventional	Treatment	Randomized	Vascular Inflammation in Psoriasis-Ustekinumab (VIP-U)	2	Mean Difference (Net)	-9.21	0.4384	Regression, Linear	-33.03	14.6	95	Standard Error of the Mean	11.76	All	43	Completed	Phase 4
NCT02187172	4367615	7993749	Change in Lipid Biomarker Levels: VLDL Triglycerides	ustekinumab	Ustekinumab|Placebo	Drug|Drug	inflammation|cardiovascular diseases|psoriasis	Cardiovascular Disease|Psoriasis	Parallel Assignment	Interventional	Treatment	Randomized	Vascular Inflammation in Psoriasis-Ustekinumab (VIP-U)	2	Mean Difference (Final Values)	11.14	0.1373	Regression, Linear	-3.72	25.99	95	Standard Error of the Mean	7.33	All	43	Completed	Phase 4
NCT02187172	4367618	7993750	Change in Lipid Biomarker Levels: VLDL Particle Number	ustekinumab	Ustekinumab|Placebo	Drug|Drug	inflammation|cardiovascular diseases|psoriasis	Cardiovascular Disease|Psoriasis	Parallel Assignment	Interventional	Treatment	Randomized	Vascular Inflammation in Psoriasis-Ustekinumab (VIP-U)	2	Mean Difference (Final Values)	-16.74	0.0149	Regression, Linear	-30.03	-3.45	95	Standard Error of the Mean	6.57	All	43	Completed	Phase 4
NCT02187172	4367617	7993750	Change in Lipid Biomarker Levels: VLDL Particle Number	ustekinumab	Ustekinumab|Placebo	Drug|Drug	inflammation|cardiovascular diseases|psoriasis	Cardiovascular Disease|Psoriasis	Parallel Assignment	Interventional	Treatment	Randomized	Vascular Inflammation in Psoriasis-Ustekinumab (VIP-U)	2	Mean Difference (Final Values)	-0.11	0.9734	Regression, Linear	-6.93	6.71	95	Standard Error of the Mean	3.37	All	43	Completed	Phase 4
NCT02187172	4367619	7993751	Change in Lipid Biomarker Levels: Very Low-density Lipoprotein (VLDL) Particle Size	ustekinumab	Ustekinumab|Placebo	Drug|Drug	inflammation|cardiovascular diseases|psoriasis	Cardiovascular Disease|Psoriasis	Parallel Assignment	Interventional	Treatment	Randomized	Vascular Inflammation in Psoriasis-Ustekinumab (VIP-U)	2	Mean Difference (Final Values)	1.5	0.295	Regression, Linear	-1.36	4.36	95	Standard Error of the Mean	1.41	All	43	Completed	Phase 4
NCT02187172	4367620	7993751	Change in Lipid Biomarker Levels: Very Low-density Lipoprotein (VLDL) Particle Size	ustekinumab	Ustekinumab|Placebo	Drug|Drug	inflammation|cardiovascular diseases|psoriasis	Cardiovascular Disease|Psoriasis	Parallel Assignment	Interventional	Treatment	Randomized	Vascular Inflammation in Psoriasis-Ustekinumab (VIP-U)	2	Mean Difference (Final Values)	3.14	0.2704	Regression, Linear	-2.55	8.83	95	Standard Error of the Mean	2.81	All	43	Completed	Phase 4
NCT02187172	4367621	7993752	Change in Lipid Biomarker Levels: Very Large-LDL Particle Number	ustekinumab	Ustekinumab|Placebo	Drug|Drug	inflammation|cardiovascular diseases|psoriasis	Cardiovascular Disease|Psoriasis	Parallel Assignment	Interventional	Treatment	Randomized	Vascular Inflammation in Psoriasis-Ustekinumab (VIP-U)	2	Mean Difference (Final Values)	-29.16	0.4478	Regression, Linear	-106.17	47.85	95	Standard Error of the Mean	38.01	All	43	Completed	Phase 4
NCT02187172	4367622	7993752	Change in Lipid Biomarker Levels: Very Large-LDL Particle Number	ustekinumab	Ustekinumab|Placebo	Drug|Drug	inflammation|cardiovascular diseases|psoriasis	Cardiovascular Disease|Psoriasis	Parallel Assignment	Interventional	Treatment	Randomized	Vascular Inflammation in Psoriasis-Ustekinumab (VIP-U)	2	Mean Difference (Final Values)	194.69	0.0056	Regression, Linear	60.61	328.77	95	Standard Error of the Mean	66.23	All	43	Completed	Phase 4
NCT02187172	4367624	7993753	Change in Lipid Biomarker Levels: Large-LDL Particle Number	ustekinumab	Ustekinumab|Placebo	Drug|Drug	inflammation|cardiovascular diseases|psoriasis	Cardiovascular Disease|Psoriasis	Parallel Assignment	Interventional	Treatment	Randomized	Vascular Inflammation in Psoriasis-Ustekinumab (VIP-U)	2	Mean Difference (Final Values)	7.01	0.8866	Regression, Linear	-91.8	105.81	95	Standard Error of the Mean	48.81	All	43	Completed	Phase 4
NCT02187172	4367623	7993753	Change in Lipid Biomarker Levels: Large-LDL Particle Number	ustekinumab	Ustekinumab|Placebo	Drug|Drug	inflammation|cardiovascular diseases|psoriasis	Cardiovascular Disease|Psoriasis	Parallel Assignment	Interventional	Treatment	Randomized	Vascular Inflammation in Psoriasis-Ustekinumab (VIP-U)	2	Mean Difference (Final Values)	-24.74	0.4527	Regression, Linear	-90.78	41.3	95	Standard Error of the Mean	32.59	All	43	Completed	Phase 4
NCT02187172	4367625	7993754	Change in Lipid Biomarker Levels: Small-LDL Particle Number	ustekinumab	Ustekinumab|Placebo	Drug|Drug	inflammation|cardiovascular diseases|psoriasis	Cardiovascular Disease|Psoriasis	Parallel Assignment	Interventional	Treatment	Randomized	Vascular Inflammation in Psoriasis-Ustekinumab (VIP-U)	2	Mean Difference (Final Values)	4.68	0.8907	Regression, Linear	-63.91	73.28	95	Standard Error of the Mean	33.85	All	43	Completed	Phase 4
NCT02187172	4367626	7993754	Change in Lipid Biomarker Levels: Small-LDL Particle Number	ustekinumab	Ustekinumab|Placebo	Drug|Drug	inflammation|cardiovascular diseases|psoriasis	Cardiovascular Disease|Psoriasis	Parallel Assignment	Interventional	Treatment	Randomized	Vascular Inflammation in Psoriasis-Ustekinumab (VIP-U)	2	Mean Difference (Final Values)	46.96	0.4079	Regression, Logistic	-66.65	160.57	95	Standard Error of the Mean	56.12	All	43	Completed	Phase 4
NCT02187172	4367628	7993755	Change in Lipid Biomarker Levels: LDL Particle Size	ustekinumab	Ustekinumab|Placebo	Drug|Drug	inflammation|cardiovascular diseases|psoriasis	Cardiovascular Disease|Psoriasis	Parallel Assignment	Interventional	Treatment	Randomized	Vascular Inflammation in Psoriasis-Ustekinumab (VIP-U)	2	Mean Difference (Final Values)	0.04	0.8008	Regression, Linear	-0.3	0.38	95	Standard Error of the Mean	0.17	All	43	Completed	Phase 4
NCT02187172	4367627	7993755	Change in Lipid Biomarker Levels: LDL Particle Size	ustekinumab	Ustekinumab|Placebo	Drug|Drug	inflammation|cardiovascular diseases|psoriasis	Cardiovascular Disease|Psoriasis	Parallel Assignment	Interventional	Treatment	Randomized	Vascular Inflammation in Psoriasis-Ustekinumab (VIP-U)	2	Mean Difference (Final Values)	0.03	0.8068	Regression, Linear	-0.19	0.24	95	Standard Error of the Mean	0.11	All	43	Completed	Phase 4
NCT02187172	4367630	7993756	Change in Lipid Biomarker Levels: LDL Particle Number	ustekinumab	Ustekinumab|Placebo	Drug|Drug	inflammation|cardiovascular diseases|psoriasis	Cardiovascular Disease|Psoriasis	Parallel Assignment	Interventional	Treatment	Randomized	Vascular Inflammation in Psoriasis-Ustekinumab (VIP-U)	2	Mean Difference (Final Values)	230.77	0.0021	Regression, Linear	89.47	372.08	95	Standard Error of the Mean	69.8	All	43	Completed	Phase 4
NCT02187172	4367629	7993756	Change in Lipid Biomarker Levels: LDL Particle Number	ustekinumab	Ustekinumab|Placebo	Drug|Drug	inflammation|cardiovascular diseases|psoriasis	Cardiovascular Disease|Psoriasis	Parallel Assignment	Interventional	Treatment	Randomized	Vascular Inflammation in Psoriasis-Ustekinumab (VIP-U)	2	Mean Difference (Final Values)	-31.89	0.4493	Regression, Linear	-116.4	52.61	95	Standard Error of the Mean	41.71	All	43	Completed	Phase 4
NCT02187172	4367632	7993757	Change in Lipid Biomarker Levels: Low-density Lipoprotein (LDL) Cholesterol	ustekinumab	Ustekinumab|Placebo	Drug|Drug	inflammation|cardiovascular diseases|psoriasis	Cardiovascular Disease|Psoriasis	Parallel Assignment	Interventional	Treatment	Randomized	Vascular Inflammation in Psoriasis-Ustekinumab (VIP-U)	2	Mean Difference (Final Values)	21.37	0.0027	Regression, Linear	7.86	34.87	95	Standard Error of the Mean	6.67	All	43	Completed	Phase 4
NCT02187172	4367631	7993757	Change in Lipid Biomarker Levels: Low-density Lipoprotein (LDL) Cholesterol	ustekinumab	Ustekinumab|Placebo	Drug|Drug	inflammation|cardiovascular diseases|psoriasis	Cardiovascular Disease|Psoriasis	Parallel Assignment	Interventional	Treatment	Randomized	Vascular Inflammation in Psoriasis-Ustekinumab (VIP-U)	2	Mean Difference (Final Values)	-2.92	0.4775	Regression, Linear	-11.17	5.33	95	Standard Error of the Mean	4.07	All	43	Completed	Phase 4
NCT02187172	4367633	7993758	Change in Lipid Biomarker Levels: Large Medium-HDL Particle Number	ustekinumab	Ustekinumab|Placebo	Drug|Drug	inflammation|cardiovascular diseases|psoriasis	Cardiovascular Disease|Psoriasis	Parallel Assignment	Interventional	Treatment	Randomized	Vascular Inflammation in Psoriasis-Ustekinumab (VIP-U)	2	Mean Difference (Final Values)	0.77	0.4454	Regression, Linear	-1.25	2.8	95	Standard Error of the Mean	1	All	43	Completed	Phase 4
NCT02187172	4367634	7993758	Change in Lipid Biomarker Levels: Large Medium-HDL Particle Number	ustekinumab	Ustekinumab|Placebo	Drug|Drug	inflammation|cardiovascular diseases|psoriasis	Cardiovascular Disease|Psoriasis	Parallel Assignment	Interventional	Treatment	Randomized	Vascular Inflammation in Psoriasis-Ustekinumab (VIP-U)	2	Mean Difference (Final Values)	-1.12	0.558	Regression, Linear	-4.95	2.71	95	Standard Error of the Mean	1.89	All	43	Completed	Phase 4
NCT02187172	4367636	7993759	Change in Lipid Biomarker Levels: Medium-HDL Particle Number	ustekinumab	Ustekinumab|Placebo	Drug|Drug	inflammation|cardiovascular diseases|psoriasis	Cardiovascular Disease|Psoriasis	Parallel Assignment	Interventional	Treatment	Randomized	Vascular Inflammation in Psoriasis-Ustekinumab (VIP-U)	2	Mean Difference (Final Values)	-1.37	0.4235	Regression, Linear	-4.79	2.05	95	Standard Error of the Mean	1.69	All	43	Completed	Phase 4
NCT02187172	4367635	7993759	Change in Lipid Biomarker Levels: Medium-HDL Particle Number	ustekinumab	Ustekinumab|Placebo	Drug|Drug	inflammation|cardiovascular diseases|psoriasis	Cardiovascular Disease|Psoriasis	Parallel Assignment	Interventional	Treatment	Randomized	Vascular Inflammation in Psoriasis-Ustekinumab (VIP-U)	2	Mean Difference (Final Values)	0.17	0.8653	Regression, Linear	-1.8	2.13	95	Standard Error of the Mean	0.97	All	43	Completed	Phase 4
NCT02187172	4367637	7993760	Change in Lipid Biomarker Levels: Small-HDL Particle Number	ustekinumab	Ustekinumab|Placebo	Drug|Drug	inflammation|cardiovascular diseases|psoriasis	Cardiovascular Disease|Psoriasis	Parallel Assignment	Interventional	Treatment	Randomized	Vascular Inflammation in Psoriasis-Ustekinumab (VIP-U)	2	Mean Difference (Final Values)	0.21	0.8054	Regression, Linear	-1.49	1.91	95	Standard Error of the Mean	0.84	All	43	Completed	Phase 4
NCT02187172	4367638	7993760	Change in Lipid Biomarker Levels: Small-HDL Particle Number	ustekinumab	Ustekinumab|Placebo	Drug|Drug	inflammation|cardiovascular diseases|psoriasis	Cardiovascular Disease|Psoriasis	Parallel Assignment	Interventional	Treatment	Randomized	Vascular Inflammation in Psoriasis-Ustekinumab (VIP-U)	2	Mean Difference (Final Values)	2.49	0.1502	Regression, Linear	-0.94	5.93	95	Standard Error of the Mean	1.7	All	43	Completed	Phase 4
NCT02187172	4367640	7993761	Change in Lipid Biomarker Levels: Large-HDL Particle Number	ustekinumab	Ustekinumab|Placebo	Drug|Drug	inflammation|cardiovascular diseases|psoriasis	Cardiovascular Disease|Psoriasis	Parallel Assignment	Interventional	Treatment	Randomized	Vascular Inflammation in Psoriasis-Ustekinumab (VIP-U)	2	Mean Difference (Net)	0.12	0.8383	Regression, Linear	-1.09	1.33	95	Standard Error of the Mean	0.6	All	43	Completed	Phase 4
NCT02187172	4367639	7993761	Change in Lipid Biomarker Levels: Large-HDL Particle Number	ustekinumab	Ustekinumab|Placebo	Drug|Drug	inflammation|cardiovascular diseases|psoriasis	Cardiovascular Disease|Psoriasis	Parallel Assignment	Interventional	Treatment	Randomized	Vascular Inflammation in Psoriasis-Ustekinumab (VIP-U)	2	Mean Difference (Final Values)	0.51	0.1651	Regression, Logistic	-0.22	1.24	95	Standard Error of the Mean	0.36	All	43	Completed	Phase 4
NCT02187172	4367642	7993762	Change in Lipid Biomarker Levels: HDL Particle Size	ustekinumab	Ustekinumab|Placebo	Drug|Drug	inflammation|cardiovascular diseases|psoriasis	Cardiovascular Disease|Psoriasis	Parallel Assignment	Interventional	Treatment	Randomized	Vascular Inflammation in Psoriasis-Ustekinumab (VIP-U)	2	Mean Difference (Final Values)	-0.11	0.3212	Regression, Linear	-0.34	0.11	95	Standard Error of the Mean	0.11	All	43	Completed	Phase 4
NCT02187172	4367641	7993762	Change in Lipid Biomarker Levels: HDL Particle Size	ustekinumab	Ustekinumab|Placebo	Drug|Drug	inflammation|cardiovascular diseases|psoriasis	Cardiovascular Disease|Psoriasis	Parallel Assignment	Interventional	Treatment	Randomized	Vascular Inflammation in Psoriasis-Ustekinumab (VIP-U)	2	Mean Difference (Final Values)	0.17	0.0137	Regression, Linear	0.04	0.31	95	Standard Error of the Mean	0.07	All	43	Completed	Phase 4
NCT02187172	4367644	7993763	Change in Lipid Biomarker Levels: HDL Particle Number	ustekinumab	Ustekinumab|Placebo	Drug|Drug	inflammation|cardiovascular diseases|psoriasis	Cardiovascular Disease|Psoriasis	Parallel Assignment	Interventional	Treatment	Randomized	Vascular Inflammation in Psoriasis-Ustekinumab (VIP-U)	2	Mean Difference (Final Values)	1.25	0.2305	Regression, Linear	-0.83	3.34	95	Standard Error of the Mean	1.03	All	43	Completed	Phase 4
NCT02187172	4367643	7993763	Change in Lipid Biomarker Levels: HDL Particle Number	ustekinumab	Ustekinumab|Placebo	Drug|Drug	inflammation|cardiovascular diseases|psoriasis	Cardiovascular Disease|Psoriasis	Parallel Assignment	Interventional	Treatment	Randomized	Vascular Inflammation in Psoriasis-Ustekinumab (VIP-U)	2	Mean Difference (Final Values)	0.91	0.2189	Regression, Linear	-0.53	2.37	95	Standard Error of the Mean	0.72	All	43	Completed	Phase 4
NCT02187172	4367646	7993764	Change in Lipid Biomarker Levels: High-density Lipoprotein (HDL) Cholesterol	ustekinumab	Ustekinumab|Placebo	Drug|Drug	inflammation|cardiovascular diseases|psoriasis	Cardiovascular Disease|Psoriasis	Parallel Assignment	Interventional	Treatment	Randomized	Vascular Inflammation in Psoriasis-Ustekinumab (VIP-U)	2	Mean Difference (Final Values)	3.66	0.0693	Regression, Linear	-0.3	7.62	95	Standard Error of the Mean	1.96	All	43	Completed	Phase 4
NCT02187172	4367645	7993764	Change in Lipid Biomarker Levels: High-density Lipoprotein (HDL) Cholesterol	ustekinumab	Ustekinumab|Placebo	Drug|Drug	inflammation|cardiovascular diseases|psoriasis	Cardiovascular Disease|Psoriasis	Parallel Assignment	Interventional	Treatment	Randomized	Vascular Inflammation in Psoriasis-Ustekinumab (VIP-U)	2	Mean Difference (Final Values)	1.92	0.1841	Regression, Linear	-0.96	4.8	95	Standard Error of the Mean	1.42	All	43	Completed	Phase 4
NCT02187172	4367647	7993765	Change in Lipid Biomarker Levels: Total Cholesterol	ustekinumab	Ustekinumab|Placebo	Drug|Drug	inflammation|cardiovascular diseases|psoriasis	Cardiovascular Disease|Psoriasis	Parallel Assignment	Interventional	Treatment	Randomized	Vascular Inflammation in Psoriasis-Ustekinumab (VIP-U)	2	Mean Difference (Final Values)	-0.79	0.8499	Regression, Linear	-9.19	7.61	95	Standard Error of the Mean	4.14	All	43	Completed	Phase 4
NCT02187172	4367648	7993765	Change in Lipid Biomarker Levels: Total Cholesterol	ustekinumab	Ustekinumab|Placebo	Drug|Drug	inflammation|cardiovascular diseases|psoriasis	Cardiovascular Disease|Psoriasis	Parallel Assignment	Interventional	Treatment	Randomized	Vascular Inflammation in Psoriasis-Ustekinumab (VIP-U)	2	Mean Difference (Final Values)	19.2	0.0135	Regression, Linear	4.21	34.2	95	Standard Error of the Mean	7.41	All	43	Completed	Phase 4
NCT02187172	4367649	7993766	Change in Lipid Biomarker Levels: Triglycerides	ustekinumab	Ustekinumab|Placebo	Drug|Drug	inflammation|cardiovascular diseases|psoriasis	Cardiovascular Disease|Psoriasis	Parallel Assignment	Interventional	Treatment	Randomized	Vascular Inflammation in Psoriasis-Ustekinumab (VIP-U)	2	Mean Difference (Final Values)	10.55	0.2093	Regression, Linear	-6.18	27.29	95	Standard Error of the Mean	8.26	All	43	Completed	Phase 4
NCT02187172	4367650	7993766	Change in Lipid Biomarker Levels: Triglycerides	ustekinumab	Ustekinumab|Placebo	Drug|Drug	inflammation|cardiovascular diseases|psoriasis	Cardiovascular Disease|Psoriasis	Parallel Assignment	Interventional	Treatment	Randomized	Vascular Inflammation in Psoriasis-Ustekinumab (VIP-U)	2	Mean Difference (Final Values)	2.06	0.8744	Regression, Linear	-24.09	28.2	95	Standard Error of the Mean	12.91	All	43	Completed	Phase 4
NCT02187172	4367652	7993767	Change in Inflammatory Biomarker Levels: IL-8	ustekinumab	Ustekinumab|Placebo	Drug|Drug	inflammation|cardiovascular diseases|psoriasis	Cardiovascular Disease|Psoriasis	Parallel Assignment	Interventional	Treatment	Randomized	Vascular Inflammation in Psoriasis-Ustekinumab (VIP-U)	2	Mean Difference (Final Values)	-16.87	0.2869	Regression, Linear	-48.48	14.75	95	Standard Error of the Mean	15.62	All	43	Completed	Phase 4
NCT02187172	4367651	7993767	Change in Inflammatory Biomarker Levels: IL-8	ustekinumab	Ustekinumab|Placebo	Drug|Drug	inflammation|cardiovascular diseases|psoriasis	Cardiovascular Disease|Psoriasis	Parallel Assignment	Interventional	Treatment	Randomized	Vascular Inflammation in Psoriasis-Ustekinumab (VIP-U)	2	Mean Difference (Final Values)	-2.23	0.1988	Regression, Linear	-5.69	1.22	95	Standard Error of the Mean	1.71	All	43	Completed	Phase 4
NCT02187172	4367653	7993768	Change in Inflammatory Biomarker Levels: IL-6	ustekinumab	Ustekinumab|Placebo	Drug|Drug	inflammation|cardiovascular diseases|psoriasis	Cardiovascular Disease|Psoriasis	Parallel Assignment	Interventional	Treatment	Randomized	Vascular Inflammation in Psoriasis-Ustekinumab (VIP-U)	2	Mean Difference (Final Values)	-0.38	0.0713	Regression, Linear	-0.8	0.03	95	Standard Error of the Mean	0.21	All	43	Completed	Phase 4
NCT02187172	4367654	7993768	Change in Inflammatory Biomarker Levels: IL-6	ustekinumab	Ustekinumab|Placebo	Drug|Drug	inflammation|cardiovascular diseases|psoriasis	Cardiovascular Disease|Psoriasis	Parallel Assignment	Interventional	Treatment	Randomized	Vascular Inflammation in Psoriasis-Ustekinumab (VIP-U)	2	Mean Difference (Final Values)	-0.47	0.2333	Regression, Linear	-1.25	0.32	95	Standard Error of the Mean	-0.47	All	43	Completed	Phase 4
NCT02187172	4367655	7993769	Change in Inflammatory Biomarker Levels: IL-18	ustekinumab	Ustekinumab|Placebo	Drug|Drug	inflammation|cardiovascular diseases|psoriasis	Cardiovascular Disease|Psoriasis	Parallel Assignment	Interventional	Treatment	Randomized	Vascular Inflammation in Psoriasis-Ustekinumab (VIP-U)	2	Mean Difference (Final Values)	-407.43	0.0302	Regression, Linear	-773.57	-41.29	95	Standard Error of the Mean	180.7	All	43	Completed	Phase 4
NCT02187172	4367656	7993769	Change in Inflammatory Biomarker Levels: IL-18	ustekinumab	Ustekinumab|Placebo	Drug|Drug	inflammation|cardiovascular diseases|psoriasis	Cardiovascular Disease|Psoriasis	Parallel Assignment	Interventional	Treatment	Randomized	Vascular Inflammation in Psoriasis-Ustekinumab (VIP-U)	2	Mean Difference (Final Values)	-155.31	0.8227	Regression, Linear	-1548.66	1238.04	95	Standard Error of the Mean	688.28	All	43	Completed	Phase 4
NCT02187172	4367658	7993770	Change in Inflammatory Biomarker Levels: IL-17a	ustekinumab	Ustekinumab|Placebo	Drug|Drug	inflammation|cardiovascular diseases|psoriasis	Cardiovascular Disease|Psoriasis	Parallel Assignment	Interventional	Treatment	Randomized	Vascular Inflammation in Psoriasis-Ustekinumab (VIP-U)	2	Mean Difference (Final Values)	-2.63	0.011	Regression, Linear	-4.62	-0.64	95	Standard Error of the Mean	0.98	All	43	Completed	Phase 4
NCT02187172	4367657	7993770	Change in Inflammatory Biomarker Levels: IL-17a	ustekinumab	Ustekinumab|Placebo	Drug|Drug	inflammation|cardiovascular diseases|psoriasis	Cardiovascular Disease|Psoriasis	Parallel Assignment	Interventional	Treatment	Randomized	Vascular Inflammation in Psoriasis-Ustekinumab (VIP-U)	2	Mean Difference (Final Values)	-1.15	0.0008	Regression, Linear	-1.79	-0.51	95	Standard Error of the Mean	0.32	All	43	Completed	Phase 4
NCT02187172	4367659	7993771	Change in Inflammatory Biomarker Levels: IL-12/23	ustekinumab	Ustekinumab|Placebo	Drug|Drug	inflammation|cardiovascular diseases|psoriasis	Cardiovascular Disease|Psoriasis	Parallel Assignment	Interventional	Treatment	Randomized	Vascular Inflammation in Psoriasis-Ustekinumab (VIP-U)	2	Mean Difference (Final Values)	171.21	0.0001	Regression, Linear	130.08	212.34	95	Standard Error of the Mean	20.3	All	43	Completed	Phase 4
NCT02187172	4367660	7993771	Change in Inflammatory Biomarker Levels: IL-12/23	ustekinumab	Ustekinumab|Placebo	Drug|Drug	inflammation|cardiovascular diseases|psoriasis	Cardiovascular Disease|Psoriasis	Parallel Assignment	Interventional	Treatment	Randomized	Vascular Inflammation in Psoriasis-Ustekinumab (VIP-U)	2	Mean Difference (Final Values)	191.49	0.0002	Regression, Linear	98.18	284.81	95	Standard Error of the Mean	46.1	All	43	Completed	Phase 4
NCT02187172	4367661	7993772	Change in Inflammatory Biomarker Levels: IL-2ra	ustekinumab	Ustekinumab|Placebo	Drug|Drug	inflammation|cardiovascular diseases|psoriasis	Cardiovascular Disease|Psoriasis	Parallel Assignment	Interventional	Treatment	Randomized	Vascular Inflammation in Psoriasis-Ustekinumab (VIP-U)	2	Mean Difference (Final Values)	71.72	0.5926	Regression, Linear	-197.5	340.93	95	Standard Error of the Mean	132.87	All	43	Completed	Phase 4
NCT02187172	4367662	7993772	Change in Inflammatory Biomarker Levels: IL-2ra	ustekinumab	Ustekinumab|Placebo	Drug|Drug	inflammation|cardiovascular diseases|psoriasis	Cardiovascular Disease|Psoriasis	Parallel Assignment	Interventional	Treatment	Randomized	Vascular Inflammation in Psoriasis-Ustekinumab (VIP-U)	2	Mean Difference (Final Values)	-70.76	0.0408	Regression, Linear	-138.42	-3.11	95	Standard Error of the Mean	33.42	All	43	Completed	Phase 4
NCT02187172	4367663	7993773	Change in Inflammatory Biomarker Levels: Interleukin (IL)-1b	ustekinumab	Ustekinumab|Placebo	Drug|Drug	inflammation|cardiovascular diseases|psoriasis	Cardiovascular Disease|Psoriasis	Parallel Assignment	Interventional	Treatment	Randomized	Vascular Inflammation in Psoriasis-Ustekinumab (VIP-U)	2	Mean Difference (Final Values)	-0.31	0.0106	Regression, Linear	-0.54	-0.08	95	Standard Error of the Mean	0.11	All	43	Completed	Phase 4
NCT02187172	4367664	7993773	Change in Inflammatory Biomarker Levels: Interleukin (IL)-1b	ustekinumab	Ustekinumab|Placebo	Drug|Drug	inflammation|cardiovascular diseases|psoriasis	Cardiovascular Disease|Psoriasis	Parallel Assignment	Interventional	Treatment	Randomized	Vascular Inflammation in Psoriasis-Ustekinumab (VIP-U)	2	Mean Difference (Final Values)	-0.52	0.3124	Regression, Linear	-1.56	0.51	95	Standard Error of the Mean	0.51	All	43	Completed	Phase 4
NCT02187172	4367665	7993774	Change in Inflammatory Biomarker Levels: GlycA	ustekinumab	Ustekinumab|Placebo	Drug|Drug	inflammation|cardiovascular diseases|psoriasis	Cardiovascular Disease|Psoriasis	Parallel Assignment	Interventional	Treatment	Randomized	Vascular Inflammation in Psoriasis-Ustekinumab (VIP-U)	2	Mean Difference (Final Values)	-8.35	0.3271	Regression, Linear	-25.4	8.69	95	Standard Error of the Mean	8.41	All	43	Completed	Phase 4
NCT02187172	4367666	7993774	Change in Inflammatory Biomarker Levels: GlycA	ustekinumab	Ustekinumab|Placebo	Drug|Drug	inflammation|cardiovascular diseases|psoriasis	Cardiovascular Disease|Psoriasis	Parallel Assignment	Interventional	Treatment	Randomized	Vascular Inflammation in Psoriasis-Ustekinumab (VIP-U)	2	Mean Difference (Final Values)	-4.14	0.7185	Regression, Linear	-27.24	18.96	95	Standard Error of the Mean	11.41	All	43	Completed	Phase 4
NCT02187172	4367667	7993775	Change in Inflammatory Biomarker Levels: Tumor Necrosis Factor-alpha (TNF-a)	ustekinumab	Ustekinumab|Placebo	Drug|Drug	inflammation|cardiovascular diseases|psoriasis	Cardiovascular Disease|Psoriasis	Parallel Assignment	Interventional	Treatment	Randomized	Vascular Inflammation in Psoriasis-Ustekinumab (VIP-U)	2	Mean Difference (Final Values)	-0.67	0.058	Regression, Linear	-1.36	0.02	95	Standard Error of the Mean	0.34	All	43	Completed	Phase 4
NCT02187172	4367668	7993775	Change in Inflammatory Biomarker Levels: Tumor Necrosis Factor-alpha (TNF-a)	ustekinumab	Ustekinumab|Placebo	Drug|Drug	inflammation|cardiovascular diseases|psoriasis	Cardiovascular Disease|Psoriasis	Parallel Assignment	Interventional	Treatment	Randomized	Vascular Inflammation in Psoriasis-Ustekinumab (VIP-U)	2	Mean Difference (Final Values)	-0.9	0.1928	Regression, Linear	-2.27	0.47	95	Standard Error of the Mean	0.68	All	43	Completed	Phase 4
NCT02187172	4367669	7993776	Change in Inflammatory Biomarker Levels: Monocyte Chemoattractant Protein-1 (MCP-1)	ustekinumab	Ustekinumab|Placebo	Drug|Drug	inflammation|cardiovascular diseases|psoriasis	Cardiovascular Disease|Psoriasis	Parallel Assignment	Interventional	Treatment	Randomized	Vascular Inflammation in Psoriasis-Ustekinumab (VIP-U)	2	Mean Difference (Final Values)	-7.24	0.5316	Regression, Linear	-30.47	15.99	95	Standard Error of the Mean	11.47	All	43	Completed	Phase 4
NCT02187172	4367670	7993776	Change in Inflammatory Biomarker Levels: Monocyte Chemoattractant Protein-1 (MCP-1)	ustekinumab	Ustekinumab|Placebo	Drug|Drug	inflammation|cardiovascular diseases|psoriasis	Cardiovascular Disease|Psoriasis	Parallel Assignment	Interventional	Treatment	Randomized	Vascular Inflammation in Psoriasis-Ustekinumab (VIP-U)	2	Mean Difference (Final Values)	-14.79	0.4632	Regression, Linear	-55.19	25.61	95	Standard Error of the Mean	19.96	All	43	Completed	Phase 4
NCT02187172	4367672	7993777	Change in Inflammatory Biomarker Levels: Interferon-gamma (INF-g)	ustekinumab	Ustekinumab|Placebo	Drug|Drug	inflammation|cardiovascular diseases|psoriasis	Cardiovascular Disease|Psoriasis	Parallel Assignment	Interventional	Treatment	Randomized	Vascular Inflammation in Psoriasis-Ustekinumab (VIP-U)	2	Mean Difference (Final Values)	-0.07	0.9767	Regression, Linear	-5.22	5.07	95	Standard Error of the Mean	2.54	All	43	Completed	Phase 4
NCT02187172	4367671	7993777	Change in Inflammatory Biomarker Levels: Interferon-gamma (INF-g)	ustekinumab	Ustekinumab|Placebo	Drug|Drug	inflammation|cardiovascular diseases|psoriasis	Cardiovascular Disease|Psoriasis	Parallel Assignment	Interventional	Treatment	Randomized	Vascular Inflammation in Psoriasis-Ustekinumab (VIP-U)	2	Mean Difference (Final Values)	-1.09	0.3205	Regression, Linear	-3.29	1.11	95	Standard Error of the Mean	1.09	All	43	Completed	Phase 4
NCT02187172	4367673	7993778	Change in Inflammatory Biomarker Levels: Serum Amyloid A (SAA)	ustekinumab	Ustekinumab|Placebo	Drug|Drug	inflammation|cardiovascular diseases|psoriasis	Cardiovascular Disease|Psoriasis	Parallel Assignment	Interventional	Treatment	Randomized	Vascular Inflammation in Psoriasis-Ustekinumab (VIP-U)	2	Mean Difference (Final Values)	-3782.54	0.3591	Regression, Linear	-12035.7	4470.64	95	Standard Error of the Mean	4073.25	All	43	Completed	Phase 4
NCT02187172	4367674	7993778	Change in Inflammatory Biomarker Levels: Serum Amyloid A (SAA)	ustekinumab	Ustekinumab|Placebo	Drug|Drug	inflammation|cardiovascular diseases|psoriasis	Cardiovascular Disease|Psoriasis	Parallel Assignment	Interventional	Treatment	Randomized	Vascular Inflammation in Psoriasis-Ustekinumab (VIP-U)	2	Mean Difference (Final Values)	-7884.29	0.3173	Regression, Linear	-23634.7	7566.1	95	Standard Error of the Mean	7780.29	All	43	Completed	Phase 4
NCT02187172	4367675	7993779	Change in Inflammatory Biomarker Levels: Ferritin	ustekinumab	Ustekinumab|Placebo	Drug|Drug	inflammation|cardiovascular diseases|psoriasis	Cardiovascular Disease|Psoriasis	Parallel Assignment	Interventional	Treatment	Randomized	Vascular Inflammation in Psoriasis-Ustekinumab (VIP-U)	2	Mean Difference (Final Values)	47	0.1979	Regression, Linear	-25.63	11963	95	Standard Error of the Mean	35.84	All	43	Completed	Phase 4
NCT02187172	4367676	7993779	Change in Inflammatory Biomarker Levels: Ferritin	ustekinumab	Ustekinumab|Placebo	Drug|Drug	inflammation|cardiovascular diseases|psoriasis	Cardiovascular Disease|Psoriasis	Parallel Assignment	Interventional	Treatment	Randomized	Vascular Inflammation in Psoriasis-Ustekinumab (VIP-U)	2	Mean Difference (Final Values)	20.66	0.6742	Regression, Linear	-78.03	119.34	95	Standard Error of the Mean	24.75	All	43	Completed	Phase 4
NCT02187172	4367678	7993780	Change in Inflammatory Biomarker Levels: C-reactive Protein (CRP)	ustekinumab	Ustekinumab|Placebo	Drug|Drug	inflammation|cardiovascular diseases|psoriasis	Cardiovascular Disease|Psoriasis	Parallel Assignment	Interventional	Treatment	Randomized	Vascular Inflammation in Psoriasis-Ustekinumab (VIP-U)	2	Mean Difference (Final Values)	-3027.21	0.3472	Regression, Linear	-9465.95	3411.54	95	Standard Error of the Mean	3180.58	All	43	Completed	Phase 4
NCT02187172	4367677	7993780	Change in Inflammatory Biomarker Levels: C-reactive Protein (CRP)	ustekinumab	Ustekinumab|Placebo	Drug|Drug	inflammation|cardiovascular diseases|psoriasis	Cardiovascular Disease|Psoriasis	Parallel Assignment	Interventional	Treatment	Randomized	Vascular Inflammation in Psoriasis-Ustekinumab (VIP-U)	2	Mean Difference (Final Values)	-1974.63	0.2416	Regression, Linear	-5336.3	1387.04	95	Standard Error of the Mean	1659.11	All	43	Completed	Phase 4
NCT02187172	4367679	7993781	Change in Inflammatory Biomarker Levels: Vascular Cell Adhesion Molecule-1 (VCAM-1)	ustekinumab	Ustekinumab|Placebo	Drug|Drug	inflammation|cardiovascular diseases|psoriasis	Cardiovascular Disease|Psoriasis	Parallel Assignment	Interventional	Treatment	Randomized	Vascular Inflammation in Psoriasis-Ustekinumab (VIP-U)	2	Mean Difference (Final Values)	-1.99	0.8883	Regression, Linear	-30.58	26.59	95	Standard Error of the Mean	14.11	All	43	Completed	Phase 4
NCT02187172	4367680	7993781	Change in Inflammatory Biomarker Levels: Vascular Cell Adhesion Molecule-1 (VCAM-1)	ustekinumab	Ustekinumab|Placebo	Drug|Drug	inflammation|cardiovascular diseases|psoriasis	Cardiovascular Disease|Psoriasis	Parallel Assignment	Interventional	Treatment	Randomized	Vascular Inflammation in Psoriasis-Ustekinumab (VIP-U)	2	Mean Difference (Final Values)	-80.89	0.0115	Regression, Linear	-142.55	-19.23	95	Standard Error of the Mean	30.46	All	43	Completed	Phase 4
NCT02187172	4367682	7993782	Change in Inflammatory Biomarker Levels: Intercellular Adhesion Molecule-1 (ICAM-1)	ustekinumab	Ustekinumab|Placebo	Drug|Drug	inflammation|cardiovascular diseases|psoriasis	Cardiovascular Disease|Psoriasis	Parallel Assignment	Interventional	Treatment	Randomized	Vascular Inflammation in Psoriasis-Ustekinumab (VIP-U)	2	Mean Difference (Final Values)	-64.97	0.1159	Regression, Linear	-115.83	25.89	95	Standard Error of the Mean	44.88	All	43	Completed	Phase 4
NCT02187172	4367681	7993782	Change in Inflammatory Biomarker Levels: Intercellular Adhesion Molecule-1 (ICAM-1)	ustekinumab	Ustekinumab|Placebo	Drug|Drug	inflammation|cardiovascular diseases|psoriasis	Cardiovascular Disease|Psoriasis	Parallel Assignment	Interventional	Treatment	Randomized	Vascular Inflammation in Psoriasis-Ustekinumab (VIP-U)	2	Mean Difference (Final Values)	6.65	0.7666	Regression, Linear	-38.41	51.72	95	Standard Error of the Mean	22.24	All	43	Completed	Phase 4
NCT02187172	4367684	7993783	Change in Vascular Inflammation	ustekinumab	Ustekinumab|Placebo	Drug|Drug	inflammation|cardiovascular diseases|psoriasis	Cardiovascular Disease|Psoriasis	Parallel Assignment	Interventional	Treatment	Randomized	Vascular Inflammation in Psoriasis-Ustekinumab (VIP-U)	2	Mean Difference (Final Values)	-0.2456	0.0012	Regression, Linear	-0.3873	-0.104	95	Standard Error of the Mean	0.07	All	43	Completed	Phase 4
NCT02187172	4367683	7993783	Change in Vascular Inflammation	ustekinumab	Ustekinumab|Placebo	Drug|Drug	inflammation|cardiovascular diseases|psoriasis	Cardiovascular Disease|Psoriasis	Parallel Assignment	Interventional	Treatment	Randomized	Vascular Inflammation in Psoriasis-Ustekinumab (VIP-U)	2	Mean Difference (Final Values)	-0.0151	0.6718	Regression, Linear	-0.0867	0.0565	95	Standard Error of the Mean	0.0353	All	43	Completed	Phase 4
NCT02187471	4367501	7993719	Proportion of Days a Rescue Medication Was Used Among Participants Receiving DS-5565, Pregabalin, or Placebo	pregabalin	DS-5565|Pregabalin|Placebo tablet|Placebo capsule	Drug|Drug|Drug|Drug	myofascial pain syndromes|fibromyalgia	Pain Associated With Fibromyalgia	Parallel Assignment	Interventional	Treatment	Randomized	Treatment of Pain Associated With Fibromyalgia	4	Difference in least squares means	-0.074	0.001	ANCOVA	-0.119	-0.03	95	Standard Error of the Mean	0.0226	All	1301	Completed	Phase 3
NCT02187471	4367502	7993719	Proportion of Days a Rescue Medication Was Used Among Participants Receiving DS-5565, Pregabalin, or Placebo	pregabalin	DS-5565|Pregabalin|Placebo tablet|Placebo capsule	Drug|Drug|Drug|Drug	myofascial pain syndromes|fibromyalgia	Pain Associated With Fibromyalgia	Parallel Assignment	Interventional	Treatment	Randomized	Treatment of Pain Associated With Fibromyalgia	4	Difference in least square means	-0.064	0.0044	ANCOVA	-0.109	-0.02	95	Standard Error of the Mean	0.0225	All	1301	Completed	Phase 3
NCT02187471	4367499	7993719	Proportion of Days a Rescue Medication Was Used Among Participants Receiving DS-5565, Pregabalin, or Placebo	pregabalin	DS-5565|Pregabalin|Placebo tablet|Placebo capsule	Drug|Drug|Drug|Drug	myofascial pain syndromes|fibromyalgia	Pain Associated With Fibromyalgia	Parallel Assignment	Interventional	Treatment	Randomized	Treatment of Pain Associated With Fibromyalgia	4	Difference in least squares means	0.01	0.6527	ANCOVA	-0.034	0.055	95	Standard Error of the Mean	0.0226	All	1301	Completed	Phase 3
NCT02187471	4367503	7993719	Proportion of Days a Rescue Medication Was Used Among Participants Receiving DS-5565, Pregabalin, or Placebo	pregabalin	DS-5565|Pregabalin|Placebo tablet|Placebo capsule	Drug|Drug|Drug|Drug	myofascial pain syndromes|fibromyalgia	Pain Associated With Fibromyalgia	Parallel Assignment	Interventional	Treatment	Randomized	Treatment of Pain Associated With Fibromyalgia	4	Difference in least squares means	-0.016	0.4816	ANCOVA	-0.06	0.028	95	Standard Error of the Mean	0.0225	All	1301	Completed	Phase 3
NCT02187471	4367500	7993719	Proportion of Days a Rescue Medication Was Used Among Participants Receiving DS-5565, Pregabalin, or Placebo	pregabalin	DS-5565|Pregabalin|Placebo tablet|Placebo capsule	Drug|Drug|Drug|Drug	myofascial pain syndromes|fibromyalgia	Pain Associated With Fibromyalgia	Parallel Assignment	Interventional	Treatment	Randomized	Treatment of Pain Associated With Fibromyalgia	4	Difference in least squares means	0.059	0.0094	ANCOVA	0.014	0.103	95	Standard Error of the Mean	0.0226	All	1301	Completed	Phase 3
NCT02187471	4367523	7993720	Change From Baseline at Week 13 in the Brief Pain Inventory Short Form (BPI-SF) Measure Among Participants Receiving DS-5565, Pregabalin, or Placebo	pregabalin	DS-5565|Pregabalin|Placebo tablet|Placebo capsule	Drug|Drug|Drug|Drug	myofascial pain syndromes|fibromyalgia	Pain Associated With Fibromyalgia	Parallel Assignment	Interventional	Treatment	Randomized	Treatment of Pain Associated With Fibromyalgia	4	Difference in least squares means	-0.8	0.0001	ANCOVA	-1.1	-0.4	95	Standard Error of the Mean	0.17	All	1301	Completed	Phase 3
NCT02187471	4367514	7993720	Change From Baseline at Week 13 in the Brief Pain Inventory Short Form (BPI-SF) Measure Among Participants Receiving DS-5565, Pregabalin, or Placebo	pregabalin	DS-5565|Pregabalin|Placebo tablet|Placebo capsule	Drug|Drug|Drug|Drug	myofascial pain syndromes|fibromyalgia	Pain Associated With Fibromyalgia	Parallel Assignment	Interventional	Treatment	Randomized	Treatment of Pain Associated With Fibromyalgia	4	Difference in least squares means	0.1	0.6838	ANCOVA	-0.3	0.5	95	Standard Error of the Mean	0.2	All	1301	Completed	Phase 3
NCT02187471	4367532	7993720	Change From Baseline at Week 13 in the Brief Pain Inventory Short Form (BPI-SF) Measure Among Participants Receiving DS-5565, Pregabalin, or Placebo	pregabalin	DS-5565|Pregabalin|Placebo tablet|Placebo capsule	Drug|Drug|Drug|Drug	myofascial pain syndromes|fibromyalgia	Pain Associated With Fibromyalgia	Parallel Assignment	Interventional	Treatment	Randomized	Treatment of Pain Associated With Fibromyalgia	4	Difference of least squares means	-0.2	0.2005	ANCOVA	-0.6	0.1	95	Standard Error of the Mean	0.19	All	1301	Completed	Phase 3
NCT02187471	4367504	7993720	Change From Baseline at Week 13 in the Brief Pain Inventory Short Form (BPI-SF) Measure Among Participants Receiving DS-5565, Pregabalin, or Placebo	pregabalin	DS-5565|Pregabalin|Placebo tablet|Placebo capsule	Drug|Drug|Drug|Drug	myofascial pain syndromes|fibromyalgia	Pain Associated With Fibromyalgia	Parallel Assignment	Interventional	Treatment	Randomized	Treatment of Pain Associated With Fibromyalgia	4	Difference in least square means	0.8	0.734	ANCOVA	-3.9	5.5	95	Standard Error of the Mean	2.41	All	1301	Completed	Phase 3
NCT02187471	4367528	7993720	Change From Baseline at Week 13 in the Brief Pain Inventory Short Form (BPI-SF) Measure Among Participants Receiving DS-5565, Pregabalin, or Placebo	pregabalin	DS-5565|Pregabalin|Placebo tablet|Placebo capsule	Drug|Drug|Drug|Drug	myofascial pain syndromes|fibromyalgia	Pain Associated With Fibromyalgia	Parallel Assignment	Interventional	Treatment	Randomized	Treatment of Pain Associated With Fibromyalgia	4	Difference in least squares means	-0.8	0.0001	ANCOVA	-1.1	-0.4	95	Standard Error of the Mean	0.18	All	1301	Completed	Phase 3
NCT02187471	4367518	7993720	Change From Baseline at Week 13 in the Brief Pain Inventory Short Form (BPI-SF) Measure Among Participants Receiving DS-5565, Pregabalin, or Placebo	pregabalin	DS-5565|Pregabalin|Placebo tablet|Placebo capsule	Drug|Drug|Drug|Drug	myofascial pain syndromes|fibromyalgia	Pain Associated With Fibromyalgia	Parallel Assignment	Interventional	Treatment	Randomized	Treatment of Pain Associated With Fibromyalgia	4	Difference in least squares means	-0.8	0.0001	ANCOVA	-1.2	-0.4	95	Standard Error of the Mean	0.2	All	1301	Completed	Phase 3
NCT02187471	4367510	7993720	Change From Baseline at Week 13 in the Brief Pain Inventory Short Form (BPI-SF) Measure Among Participants Receiving DS-5565, Pregabalin, or Placebo	pregabalin	DS-5565|Pregabalin|Placebo tablet|Placebo capsule	Drug|Drug|Drug|Drug	myofascial pain syndromes|fibromyalgia	Pain Associated With Fibromyalgia	Parallel Assignment	Interventional	Treatment	Randomized	Treatment of Pain Associated With Fibromyalgia	4	Difference in least squares means	0.462	0.0077	ANCOVA	0.122	0.801	95	Standard Error of the Mean	0.1729	All	1301	Completed	Phase 3
NCT02187471	4367521	7993720	Change From Baseline at Week 13 in the Brief Pain Inventory Short Form (BPI-SF) Measure Among Participants Receiving DS-5565, Pregabalin, or Placebo	pregabalin	DS-5565|Pregabalin|Placebo tablet|Placebo capsule	Drug|Drug|Drug|Drug	myofascial pain syndromes|fibromyalgia	Pain Associated With Fibromyalgia	Parallel Assignment	Interventional	Treatment	Randomized	Treatment of Pain Associated With Fibromyalgia	4	Difference in least squares means	-0.6	0.0005	ANCOVA	-0.9	-0.3	95	Standard Error of the Mean	0.17	All	1301	Completed	Phase 3
NCT02187471	4367530	7993720	Change From Baseline at Week 13 in the Brief Pain Inventory Short Form (BPI-SF) Measure Among Participants Receiving DS-5565, Pregabalin, or Placebo	pregabalin	DS-5565|Pregabalin|Placebo tablet|Placebo capsule	Drug|Drug|Drug|Drug	myofascial pain syndromes|fibromyalgia	Pain Associated With Fibromyalgia	Parallel Assignment	Interventional	Treatment	Randomized	Treatment of Pain Associated With Fibromyalgia	4	Difference in least squares means	0.6	0.003	ANCOVA	0.2	1	95	Standard Error of the Mean	0.19	All	1301	Completed	Phase 3
NCT02187471	4367511	7993720	Change From Baseline at Week 13 in the Brief Pain Inventory Short Form (BPI-SF) Measure Among Participants Receiving DS-5565, Pregabalin, or Placebo	pregabalin	DS-5565|Pregabalin|Placebo tablet|Placebo capsule	Drug|Drug|Drug|Drug	myofascial pain syndromes|fibromyalgia	Pain Associated With Fibromyalgia	Parallel Assignment	Interventional	Treatment	Randomized	Treatment of Pain Associated With Fibromyalgia	4	Difference in least squares means	-0.612	0.0004	ANCOVA	-0.95	-0.275	95	Standard Error of the Mean	0.1718	All	1301	Completed	Phase 3
NCT02187471	4367519	7993720	Change From Baseline at Week 13 in the Brief Pain Inventory Short Form (BPI-SF) Measure Among Participants Receiving DS-5565, Pregabalin, or Placebo	pregabalin	DS-5565|Pregabalin|Placebo tablet|Placebo capsule	Drug|Drug|Drug|Drug	myofascial pain syndromes|fibromyalgia	Pain Associated With Fibromyalgia	Parallel Assignment	Interventional	Treatment	Randomized	Treatment of Pain Associated With Fibromyalgia	4	Difference in least squares means	0.2	0.3064	ANCOVA	-0.2	0.5	95	Standard Error of the Mean	0.17	All	1301	Completed	Phase 3
NCT02187471	4367509	7993720	Change From Baseline at Week 13 in the Brief Pain Inventory Short Form (BPI-SF) Measure Among Participants Receiving DS-5565, Pregabalin, or Placebo	pregabalin	DS-5565|Pregabalin|Placebo tablet|Placebo capsule	Drug|Drug|Drug|Drug	myofascial pain syndromes|fibromyalgia	Pain Associated With Fibromyalgia	Parallel Assignment	Interventional	Treatment	Randomized	Treatment of Pain Associated With Fibromyalgia	4	Difference in least squares means	0.179	0.3014	ANCOVA	-0.161	0.518	95	Standard Error of the Mean	0.173	All	1301	Completed	Phase 3
NCT02187471	4367513	7993720	Change From Baseline at Week 13 in the Brief Pain Inventory Short Form (BPI-SF) Measure Among Participants Receiving DS-5565, Pregabalin, or Placebo	pregabalin	DS-5565|Pregabalin|Placebo tablet|Placebo capsule	Drug|Drug|Drug|Drug	myofascial pain syndromes|fibromyalgia	Pain Associated With Fibromyalgia	Parallel Assignment	Interventional	Treatment	Randomized	Treatment of Pain Associated With Fibromyalgia	4	Difference in least squares means	-0.791	0.0001	ANCOVA	-1.129	-0.454	95	Standard Error of the Mean	0.172	All	1301	Completed	Phase 3
NCT02187471	4367505	7993720	Change From Baseline at Week 13 in the Brief Pain Inventory Short Form (BPI-SF) Measure Among Participants Receiving DS-5565, Pregabalin, or Placebo	pregabalin	DS-5565|Pregabalin|Placebo tablet|Placebo capsule	Drug|Drug|Drug|Drug	myofascial pain syndromes|fibromyalgia	Pain Associated With Fibromyalgia	Parallel Assignment	Interventional	Treatment	Randomized	Treatment of Pain Associated With Fibromyalgia	4	Difference in least squares means	-1.1	0.6449	ANCOVA	-5.8	3.6	95	Standard Error of the Mean	2.41	All	1301	Completed	Phase 3
NCT02187471	4367522	7993720	Change From Baseline at Week 13 in the Brief Pain Inventory Short Form (BPI-SF) Measure Among Participants Receiving DS-5565, Pregabalin, or Placebo	pregabalin	DS-5565|Pregabalin|Placebo tablet|Placebo capsule	Drug|Drug|Drug|Drug	myofascial pain syndromes|fibromyalgia	Pain Associated With Fibromyalgia	Parallel Assignment	Interventional	Treatment	Randomized	Treatment of Pain Associated With Fibromyalgia	4	Difference in least squares means	-0.4	0.0088	ANCOVA	-0.8	-0.1	95	Standard Error of the Mean	0.17	All	1301	Completed	Phase 3
NCT02187471	4367515	7993720	Change From Baseline at Week 13 in the Brief Pain Inventory Short Form (BPI-SF) Measure Among Participants Receiving DS-5565, Pregabalin, or Placebo	pregabalin	DS-5565|Pregabalin|Placebo tablet|Placebo capsule	Drug|Drug|Drug|Drug	myofascial pain syndromes|fibromyalgia	Pain Associated With Fibromyalgia	Parallel Assignment	Interventional	Treatment	Randomized	Treatment of Pain Associated With Fibromyalgia	4	Difference in least squares means	0.4	0.0271	ANCOVA	0.1	0.8	95	Standard Error of the Mean	0.2	All	1301	Completed	Phase 3
NCT02187471	4367516	7993720	Change From Baseline at Week 13 in the Brief Pain Inventory Short Form (BPI-SF) Measure Among Participants Receiving DS-5565, Pregabalin, or Placebo	pregabalin	DS-5565|Pregabalin|Placebo tablet|Placebo capsule	Drug|Drug|Drug|Drug	myofascial pain syndromes|fibromyalgia	Pain Associated With Fibromyalgia	Parallel Assignment	Interventional	Treatment	Randomized	Treatment of Pain Associated With Fibromyalgia	4	Difference in least squares means	-0.7	0.0004	ANCOVA	-1.1	-0.3	95	Standard Error of the Mean	0.2	All	1301	Completed	Phase 3
NCT02187471	4367531	7993720	Change From Baseline at Week 13 in the Brief Pain Inventory Short Form (BPI-SF) Measure Among Participants Receiving DS-5565, Pregabalin, or Placebo	pregabalin	DS-5565|Pregabalin|Placebo tablet|Placebo capsule	Drug|Drug|Drug|Drug	myofascial pain syndromes|fibromyalgia	Pain Associated With Fibromyalgia	Parallel Assignment	Interventional	Treatment	Randomized	Treatment of Pain Associated With Fibromyalgia	4	Difference in least squares means	-0.6	0.001	ANCOVA	-1	-0.3	95	Standard Error of the Mean	0.19	All	1301	Completed	Phase 3
NCT02187471	4367524	7993720	Change From Baseline at Week 13 in the Brief Pain Inventory Short Form (BPI-SF) Measure Among Participants Receiving DS-5565, Pregabalin, or Placebo	pregabalin	DS-5565|Pregabalin|Placebo tablet|Placebo capsule	Drug|Drug|Drug|Drug	myofascial pain syndromes|fibromyalgia	Pain Associated With Fibromyalgia	Parallel Assignment	Interventional	Treatment	Randomized	Treatment of Pain Associated With Fibromyalgia	4	Difference in least squares means	0.3	0.1481	ANCOVA	-0.1	0.6	95	Standard Error of the Mean	0.19	All	1301	Completed	Phase 3
NCT02187471	4367506	7993720	Change From Baseline at Week 13 in the Brief Pain Inventory Short Form (BPI-SF) Measure Among Participants Receiving DS-5565, Pregabalin, or Placebo	pregabalin	DS-5565|Pregabalin|Placebo tablet|Placebo capsule	Drug|Drug|Drug|Drug	myofascial pain syndromes|fibromyalgia	Pain Associated With Fibromyalgia	Parallel Assignment	Interventional	Treatment	Randomized	Treatment of Pain Associated With Fibromyalgia	4	Difference in least squares means	10.4	0.0001	ANCOVA	5.7	15.1	95	Standard Error of the Mean	2.39	All	1301	Completed	Phase 3
NCT02187471	4367533	7993720	Change From Baseline at Week 13 in the Brief Pain Inventory Short Form (BPI-SF) Measure Among Participants Receiving DS-5565, Pregabalin, or Placebo	pregabalin	DS-5565|Pregabalin|Placebo tablet|Placebo capsule	Drug|Drug|Drug|Drug	myofascial pain syndromes|fibromyalgia	Pain Associated With Fibromyalgia	Parallel Assignment	Interventional	Treatment	Randomized	Treatment of Pain Associated With Fibromyalgia	4	Difference of least squares means	-0.8	0.0001	ANCOVA	-1.2	-0.4	95	Standard Error of the Mean	0.19	All	1301	Completed	Phase 3
NCT02187471	4367527	7993720	Change From Baseline at Week 13 in the Brief Pain Inventory Short Form (BPI-SF) Measure Among Participants Receiving DS-5565, Pregabalin, or Placebo	pregabalin	DS-5565|Pregabalin|Placebo tablet|Placebo capsule	Drug|Drug|Drug|Drug	myofascial pain syndromes|fibromyalgia	Pain Associated With Fibromyalgia	Parallel Assignment	Interventional	Treatment	Randomized	Treatment of Pain Associated With Fibromyalgia	4	Difference in least squares means	-0.3	0.0782	ANCOVA	-0.7	0	95	Standard Error of the Mean	0.18	All	1301	Completed	Phase 3
NCT02187471	4367529	7993720	Change From Baseline at Week 13 in the Brief Pain Inventory Short Form (BPI-SF) Measure Among Participants Receiving DS-5565, Pregabalin, or Placebo	pregabalin	DS-5565|Pregabalin|Placebo tablet|Placebo capsule	Drug|Drug|Drug|Drug	myofascial pain syndromes|fibromyalgia	Pain Associated With Fibromyalgia	Parallel Assignment	Interventional	Treatment	Randomized	Treatment of Pain Associated With Fibromyalgia	4	Difference in least squares means	0.2	0.3351	ANCOVA	-0.2	0.6	95	Standard Error of the Mean	0.19	All	1301	Completed	Phase 3
NCT02187471	4367525	7993720	Change From Baseline at Week 13 in the Brief Pain Inventory Short Form (BPI-SF) Measure Among Participants Receiving DS-5565, Pregabalin, or Placebo	pregabalin	DS-5565|Pregabalin|Placebo tablet|Placebo capsule	Drug|Drug|Drug|Drug	myofascial pain syndromes|fibromyalgia	Pain Associated With Fibromyalgia	Parallel Assignment	Interventional	Treatment	Randomized	Treatment of Pain Associated With Fibromyalgia	4	Difference in least squares means	0.4	0.0169	ANCOVA	0.1	0.8	95	Standard Error of the Mean	0.19	All	1301	Completed	Phase 3
NCT02187471	4367526	7993720	Change From Baseline at Week 13 in the Brief Pain Inventory Short Form (BPI-SF) Measure Among Participants Receiving DS-5565, Pregabalin, or Placebo	pregabalin	DS-5565|Pregabalin|Placebo tablet|Placebo capsule	Drug|Drug|Drug|Drug	myofascial pain syndromes|fibromyalgia	Pain Associated With Fibromyalgia	Parallel Assignment	Interventional	Treatment	Randomized	Treatment of Pain Associated With Fibromyalgia	4	Difference in least squares means	-0.5	0.0068	ANCOVA	-0.9	-0.1	95	Standard Error of the Mean	0.18	All	1301	Completed	Phase 3
NCT02187471	4367512	7993720	Change From Baseline at Week 13 in the Brief Pain Inventory Short Form (BPI-SF) Measure Among Participants Receiving DS-5565, Pregabalin, or Placebo	pregabalin	DS-5565|Pregabalin|Placebo tablet|Placebo capsule	Drug|Drug|Drug|Drug	myofascial pain syndromes|fibromyalgia	Pain Associated With Fibromyalgia	Parallel Assignment	Interventional	Treatment	Randomized	Treatment of Pain Associated With Fibromyalgia	4	Difference in least squares means	-0.33	0.0552	ANCOVA	-0.667	0.007	95	Standard Error of the Mean	0.1718	All	1301	Completed	Phase 3
NCT02187471	4367507	7993720	Change From Baseline at Week 13 in the Brief Pain Inventory Short Form (BPI-SF) Measure Among Participants Receiving DS-5565, Pregabalin, or Placebo	pregabalin	DS-5565|Pregabalin|Placebo tablet|Placebo capsule	Drug|Drug|Drug|Drug	myofascial pain syndromes|fibromyalgia	Pain Associated With Fibromyalgia	Parallel Assignment	Interventional	Treatment	Randomized	Treatment of Pain Associated With Fibromyalgia	4	Difference in least squares means	8.5	0.0004	ANCOVA	3.8	13.2	95	Standard Error of the Mean	2.39	All	1301	Completed	Phase 3
NCT02187471	4367520	7993720	Change From Baseline at Week 13 in the Brief Pain Inventory Short Form (BPI-SF) Measure Among Participants Receiving DS-5565, Pregabalin, or Placebo	pregabalin	DS-5565|Pregabalin|Placebo tablet|Placebo capsule	Drug|Drug|Drug|Drug	myofascial pain syndromes|fibromyalgia	Pain Associated With Fibromyalgia	Parallel Assignment	Interventional	Treatment	Randomized	Treatment of Pain Associated With Fibromyalgia	4	Difference in least squares means	0.3	0.0627	ANCOVA	0	0.7	95	Standard Error of the Mean	0.17	All	1301	Completed	Phase 3
NCT02187471	4367508	7993720	Change From Baseline at Week 13 in the Brief Pain Inventory Short Form (BPI-SF) Measure Among Participants Receiving DS-5565, Pregabalin, or Placebo	pregabalin	DS-5565|Pregabalin|Placebo tablet|Placebo capsule	Drug|Drug|Drug|Drug	myofascial pain syndromes|fibromyalgia	Pain Associated With Fibromyalgia	Parallel Assignment	Interventional	Treatment	Randomized	Treatment of Pain Associated With Fibromyalgia	4	Difference in least squares means	9.6	0.0001	ANCOVA	4.9	14.3	95	Standard Error of the Mean	2.4	All	1301	Completed	Phase 3
NCT02187471	4367517	7993720	Change From Baseline at Week 13 in the Brief Pain Inventory Short Form (BPI-SF) Measure Among Participants Receiving DS-5565, Pregabalin, or Placebo	pregabalin	DS-5565|Pregabalin|Placebo tablet|Placebo capsule	Drug|Drug|Drug|Drug	myofascial pain syndromes|fibromyalgia	Pain Associated With Fibromyalgia	Parallel Assignment	Interventional	Treatment	Randomized	Treatment of Pain Associated With Fibromyalgia	4	Difference in least squares mean	-0.3	0.0868	ANCOVA	-0.7	0	95	Standard Error of the Mean	0.2	All	1301	Completed	Phase 3
NCT02187471	4367538	7993722	Change From Baseline to Week 13 in Average Daily Sleep Interference Score (ADSIS) Among Participants Receiving DS-5565, Pregabalin, or Placebo	pregabalin	DS-5565|Pregabalin|Placebo tablet|Placebo capsule	Drug|Drug|Drug|Drug	myofascial pain syndromes|fibromyalgia	Pain Associated With Fibromyalgia	Parallel Assignment	Interventional	Treatment	Randomized	Treatment of Pain Associated With Fibromyalgia	4	Difference in least squares means	-0.56	0.0006	Mixed Models Analysis	-0.87	-0.24	95	Standard Error of the Mean	0.162	All	1301	Completed	Phase 3
NCT02187471	4367534	7993722	Change From Baseline to Week 13 in Average Daily Sleep Interference Score (ADSIS) Among Participants Receiving DS-5565, Pregabalin, or Placebo	pregabalin	DS-5565|Pregabalin|Placebo tablet|Placebo capsule	Drug|Drug|Drug|Drug	myofascial pain syndromes|fibromyalgia	Pain Associated With Fibromyalgia	Parallel Assignment	Interventional	Treatment	Randomized	Treatment of Pain Associated With Fibromyalgia	4	Difference in least squares means	0.07	0.6819	Mixed Models Analysis	-0.25	0.38	95	Standard Error of the Mean	0.161	All	1301	Completed	Phase 3
NCT02187471	4367536	7993722	Change From Baseline to Week 13 in Average Daily Sleep Interference Score (ADSIS) Among Participants Receiving DS-5565, Pregabalin, or Placebo	pregabalin	DS-5565|Pregabalin|Placebo tablet|Placebo capsule	Drug|Drug|Drug|Drug	myofascial pain syndromes|fibromyalgia	Pain Associated With Fibromyalgia	Parallel Assignment	Interventional	Treatment	Randomized	Treatment of Pain Associated With Fibromyalgia	4	Difference in least squares means	-0.95	0.0001	Mixed Models Analysis	-1.27	-0.63	95	Standard Error of the Mean	0.161	All	1301	Completed	Phase 3
NCT02187471	4367537	7993722	Change From Baseline to Week 13 in Average Daily Sleep Interference Score (ADSIS) Among Participants Receiving DS-5565, Pregabalin, or Placebo	pregabalin	DS-5565|Pregabalin|Placebo tablet|Placebo capsule	Drug|Drug|Drug|Drug	myofascial pain syndromes|fibromyalgia	Pain Associated With Fibromyalgia	Parallel Assignment	Interventional	Treatment	Randomized	Treatment of Pain Associated With Fibromyalgia	4	Difference in least squares means	-0.88	0.0001	Mixed Models Analysis	-1.2	-0.57	95	Standard Error of the Mean	0.16	All	1301	Completed	Phase 3
NCT02187471	4367535	7993722	Change From Baseline to Week 13 in Average Daily Sleep Interference Score (ADSIS) Among Participants Receiving DS-5565, Pregabalin, or Placebo	pregabalin	DS-5565|Pregabalin|Placebo tablet|Placebo capsule	Drug|Drug|Drug|Drug	myofascial pain syndromes|fibromyalgia	Pain Associated With Fibromyalgia	Parallel Assignment	Interventional	Treatment	Randomized	Treatment of Pain Associated With Fibromyalgia	4	Difference in least squares means	0.39	0.0158	Mixed Models Analysis	0.07	0.71	95	Standard Error of the Mean	0.162	All	1301	Completed	Phase 3
NCT02187471	4367540	7993723	Change From Baseline to Week 13 in EuroQol Five Dimensions Questionnaire (EQ-5D) Measure Among Participants Receiving DS-5565, Pregabalin, or Placebo	pregabalin	DS-5565|Pregabalin|Placebo tablet|Placebo capsule	Drug|Drug|Drug|Drug	myofascial pain syndromes|fibromyalgia	Pain Associated With Fibromyalgia	Parallel Assignment	Interventional	Treatment	Randomized	Treatment of Pain Associated With Fibromyalgia	4	Difference in least squares means	-0.0184	0.1824	ANCOVA	-0.0454	0.0086	95	Standard Error of the Mean	0.01378	All	1301	Completed	Phase 3
NCT02187471	4367539	7993723	Change From Baseline to Week 13 in EuroQol Five Dimensions Questionnaire (EQ-5D) Measure Among Participants Receiving DS-5565, Pregabalin, or Placebo	pregabalin	DS-5565|Pregabalin|Placebo tablet|Placebo capsule	Drug|Drug|Drug|Drug	myofascial pain syndromes|fibromyalgia	Pain Associated With Fibromyalgia	Parallel Assignment	Interventional	Treatment	Randomized	Treatment of Pain Associated With Fibromyalgia	4	Difference in least squares means	-0.0175	0.2036	ANCOVA	-0.0446	0.0095	95	Standard Error of the Mean	0.01378	All	1301	Completed	Phase 3
NCT02187471	4367542	7993723	Change From Baseline to Week 13 in EuroQol Five Dimensions Questionnaire (EQ-5D) Measure Among Participants Receiving DS-5565, Pregabalin, or Placebo	pregabalin	DS-5565|Pregabalin|Placebo tablet|Placebo capsule	Drug|Drug|Drug|Drug	myofascial pain syndromes|fibromyalgia	Pain Associated With Fibromyalgia	Parallel Assignment	Interventional	Treatment	Randomized	Treatment of Pain Associated With Fibromyalgia	4	Difference in least squares means	0.0211	0.1237	ANCOVA	-0.0058	0.048	95	Standard Error of the Mean	0.01369	All	1301	Completed	Phase 3
NCT02187471	4367543	7993723	Change From Baseline to Week 13 in EuroQol Five Dimensions Questionnaire (EQ-5D) Measure Among Participants Receiving DS-5565, Pregabalin, or Placebo	pregabalin	DS-5565|Pregabalin|Placebo tablet|Placebo capsule	Drug|Drug|Drug|Drug	myofascial pain syndromes|fibromyalgia	Pain Associated With Fibromyalgia	Parallel Assignment	Interventional	Treatment	Randomized	Treatment of Pain Associated With Fibromyalgia	4	Difference in least squares means	0.0203	0.1394	ANCOVA	-0.0066	0.0471	95	Standard Error of the Mean	0.01369	All	1301	Completed	Phase 3
NCT02187471	4367541	7993723	Change From Baseline to Week 13 in EuroQol Five Dimensions Questionnaire (EQ-5D) Measure Among Participants Receiving DS-5565, Pregabalin, or Placebo	pregabalin	DS-5565|Pregabalin|Placebo tablet|Placebo capsule	Drug|Drug|Drug|Drug	myofascial pain syndromes|fibromyalgia	Pain Associated With Fibromyalgia	Parallel Assignment	Interventional	Treatment	Randomized	Treatment of Pain Associated With Fibromyalgia	4	Difference in least squares means	0.0386	0.0049	ANCOVA	0.0117	0.0655	95	Standard Error of the Mean	0.01371	All	1301	Completed	Phase 3
NCT02187471	4367550	7993724	Change From Baseline to Week 13 in Short Form 36 (SF-36) Measure Among Participants Receiving DS-5565, Pregabalin, or Placebo	pregabalin	DS-5565|Pregabalin|Placebo tablet|Placebo capsule	Drug|Drug|Drug|Drug	myofascial pain syndromes|fibromyalgia	Pain Associated With Fibromyalgia	Parallel Assignment	Interventional	Treatment	Randomized	Treatment of Pain Associated With Fibromyalgia	4	Difference in least squares means	-0.434	0.4877	ANCOVA	-1.659	0.792	95	Standard Error of the Mean	0.6245	All	1301	Completed	Phase 3
NCT02187471	4367544	7993724	Change From Baseline to Week 13 in Short Form 36 (SF-36) Measure Among Participants Receiving DS-5565, Pregabalin, or Placebo	pregabalin	DS-5565|Pregabalin|Placebo tablet|Placebo capsule	Drug|Drug|Drug|Drug	myofascial pain syndromes|fibromyalgia	Pain Associated With Fibromyalgia	Parallel Assignment	Interventional	Treatment	Randomized	Treatment of Pain Associated With Fibromyalgia	4	Difference in least squares means	0.607	0.4107	ANCOVA	-0.84	2.055	95	Standard Error of the Mean	0.7379	All	1301	Completed	Phase 3
NCT02187471	4367545	7993724	Change From Baseline to Week 13 in Short Form 36 (SF-36) Measure Among Participants Receiving DS-5565, Pregabalin, or Placebo	pregabalin	DS-5565|Pregabalin|Placebo tablet|Placebo capsule	Drug|Drug|Drug|Drug	myofascial pain syndromes|fibromyalgia	Pain Associated With Fibromyalgia	Parallel Assignment	Interventional	Treatment	Randomized	Treatment of Pain Associated With Fibromyalgia	4	Difference in least squares means	-0.458	0.5344	ANCOVA	-1.905	0.988	95	Standard Error of the Mean	0.7372	All	1301	Completed	Phase 3
NCT02187471	4367551	7993724	Change From Baseline to Week 13 in Short Form 36 (SF-36) Measure Among Participants Receiving DS-5565, Pregabalin, or Placebo	pregabalin	DS-5565|Pregabalin|Placebo tablet|Placebo capsule	Drug|Drug|Drug|Drug	myofascial pain syndromes|fibromyalgia	Pain Associated With Fibromyalgia	Parallel Assignment	Interventional	Treatment	Randomized	Treatment of Pain Associated With Fibromyalgia	4	Difference in least squares means	2.621	0.0001	ANCOVA	1.401	3.84	95	Standard Error of the Mean	0.6215	All	1301	Completed	Phase 3
NCT02187471	4367549	7993724	Change From Baseline to Week 13 in Short Form 36 (SF-36) Measure Among Participants Receiving DS-5565, Pregabalin, or Placebo	pregabalin	DS-5565|Pregabalin|Placebo tablet|Placebo capsule	Drug|Drug|Drug|Drug	myofascial pain syndromes|fibromyalgia	Pain Associated With Fibromyalgia	Parallel Assignment	Interventional	Treatment	Randomized	Treatment of Pain Associated With Fibromyalgia	4	Difference in least squares means	-0.137	0.8263	ANCOVA	-1.364	1.089	95	Standard Error of the Mean	0.6252	All	1301	Completed	Phase 3
NCT02187471	4367552	7993724	Change From Baseline to Week 13 in Short Form 36 (SF-36) Measure Among Participants Receiving DS-5565, Pregabalin, or Placebo	pregabalin	DS-5565|Pregabalin|Placebo tablet|Placebo capsule	Drug|Drug|Drug|Drug	myofascial pain syndromes|fibromyalgia	Pain Associated With Fibromyalgia	Parallel Assignment	Interventional	Treatment	Randomized	Treatment of Pain Associated With Fibromyalgia	4	Difference of least squares means	2.483	0.0001	ANCOVA	1.265	3.701	95	Standard Error of the Mean	0.6209	All	1301	Completed	Phase 3
NCT02187471	4367547	7993724	Change From Baseline to Week 13 in Short Form 36 (SF-36) Measure Among Participants Receiving DS-5565, Pregabalin, or Placebo	pregabalin	DS-5565|Pregabalin|Placebo tablet|Placebo capsule	Drug|Drug|Drug|Drug	myofascial pain syndromes|fibromyalgia	Pain Associated With Fibromyalgia	Parallel Assignment	Interventional	Treatment	Randomized	Treatment of Pain Associated With Fibromyalgia	4	Difference in least squares means	0.7349	0.0787	ANCOVA	-0.149	2.735	95	Standard Error of the Mean	0.7349	All	1301	Completed	Phase 3
NCT02187471	4367553	7993724	Change From Baseline to Week 13 in Short Form 36 (SF-36) Measure Among Participants Receiving DS-5565, Pregabalin, or Placebo	pregabalin	DS-5565|Pregabalin|Placebo tablet|Placebo capsule	Drug|Drug|Drug|Drug	myofascial pain syndromes|fibromyalgia	Pain Associated With Fibromyalgia	Parallel Assignment	Interventional	Treatment	Randomized	Treatment of Pain Associated With Fibromyalgia	4	Difference in least squares means	2.187	0.0004	ANCOVA	0.97	3.404	95	Standard Error of the Mean	0.6203	All	1301	Completed	Phase 3
NCT02187471	4367548	7993724	Change From Baseline to Week 13 in Short Form 36 (SF-36) Measure Among Participants Receiving DS-5565, Pregabalin, or Placebo	pregabalin	DS-5565|Pregabalin|Placebo tablet|Placebo capsule	Drug|Drug|Drug|Drug	myofascial pain syndromes|fibromyalgia	Pain Associated With Fibromyalgia	Parallel Assignment	Interventional	Treatment	Randomized	Treatment of Pain Associated With Fibromyalgia	4	Difference in least squares means	0.228	0.7567	ANCOVA	-1.213	1.669	95	Standard Error of the Mean	0.7345	All	1301	Completed	Phase 3
NCT02187471	4367546	7993724	Change From Baseline to Week 13 in Short Form 36 (SF-36) Measure Among Participants Receiving DS-5565, Pregabalin, or Placebo	pregabalin	DS-5565|Pregabalin|Placebo tablet|Placebo capsule	Drug|Drug|Drug|Drug	myofascial pain syndromes|fibromyalgia	Pain Associated With Fibromyalgia	Parallel Assignment	Interventional	Treatment	Randomized	Treatment of Pain Associated With Fibromyalgia	4	Difference in least squares means	0.7358	0.3516	ANCOVA	-0.758	2.129	95	Standard Error of the Mean	0.7358	All	1301	Completed	Phase 3
NCT02187471	4367556	7993725	Change From Baseline to Week 13 in Hospital Anxiety and Depression Scale (HADS) Measure Among Participants Receiving DS-5565, Pregabalin, or Placebo	pregabalin	DS-5565|Pregabalin|Placebo tablet|Placebo capsule	Drug|Drug|Drug|Drug	myofascial pain syndromes|fibromyalgia	Pain Associated With Fibromyalgia	Parallel Assignment	Interventional	Treatment	Randomized	Treatment of Pain Associated With Fibromyalgia	4	Difference in least squares means	-0.5	0.0867	ANCOVA	-1	0.1	95	Standard Error of the Mean	0.28	All	1301	Completed	Phase 3
NCT02187471	4367554	7993725	Change From Baseline to Week 13 in Hospital Anxiety and Depression Scale (HADS) Measure Among Participants Receiving DS-5565, Pregabalin, or Placebo	pregabalin	DS-5565|Pregabalin|Placebo tablet|Placebo capsule	Drug|Drug|Drug|Drug	myofascial pain syndromes|fibromyalgia	Pain Associated With Fibromyalgia	Parallel Assignment	Interventional	Treatment	Randomized	Treatment of Pain Associated With Fibromyalgia	4	Difference in least squares means	-0.3	0.3509	ANCOVA	-0.8	0.3	95	Standard Error of the Mean	0.29	All	1301	Completed	Phase 3
NCT02187471	4367555	7993725	Change From Baseline to Week 13 in Hospital Anxiety and Depression Scale (HADS) Measure Among Participants Receiving DS-5565, Pregabalin, or Placebo	pregabalin	DS-5565|Pregabalin|Placebo tablet|Placebo capsule	Drug|Drug|Drug|Drug	myofascial pain syndromes|fibromyalgia	Pain Associated With Fibromyalgia	Parallel Assignment	Interventional	Treatment	Randomized	Treatment of Pain Associated With Fibromyalgia	4	Difference of least squares means	0	0.9066	ANCOVA	-0.6	0.5	95	Standard Error of the Mean	0.29	All	1301	Completed	Phase 3
NCT02187471	4367561	7993725	Change From Baseline to Week 13 in Hospital Anxiety and Depression Scale (HADS) Measure Among Participants Receiving DS-5565, Pregabalin, or Placebo	pregabalin	DS-5565|Pregabalin|Placebo tablet|Placebo capsule	Drug|Drug|Drug|Drug	myofascial pain syndromes|fibromyalgia	Pain Associated With Fibromyalgia	Parallel Assignment	Interventional	Treatment	Randomized	Treatment of Pain Associated With Fibromyalgia	4	Difference in least squares means	-0.2	0.463	ANCOVA	-0.8	0.3	95	Standard Error of the Mean	0.28	All	1301	Completed	Phase 3
NCT02187471	4367558	7993725	Change From Baseline to Week 13 in Hospital Anxiety and Depression Scale (HADS) Measure Among Participants Receiving DS-5565, Pregabalin, or Placebo	pregabalin	DS-5565|Pregabalin|Placebo tablet|Placebo capsule	Drug|Drug|Drug|Drug	myofascial pain syndromes|fibromyalgia	Pain Associated With Fibromyalgia	Parallel Assignment	Interventional	Treatment	Randomized	Treatment of Pain Associated With Fibromyalgia	4	Difference in least squares means	-0.5	0.0669	ANCOVA	-1.1	0	95	Standard Error of the Mean	0.28	All	1301	Completed	Phase 3
NCT02187471	4367562	7993725	Change From Baseline to Week 13 in Hospital Anxiety and Depression Scale (HADS) Measure Among Participants Receiving DS-5565, Pregabalin, or Placebo	pregabalin	DS-5565|Pregabalin|Placebo tablet|Placebo capsule	Drug|Drug|Drug|Drug	myofascial pain syndromes|fibromyalgia	Pain Associated With Fibromyalgia	Parallel Assignment	Interventional	Treatment	Randomized	Treatment of Pain Associated With Fibromyalgia	4	Difference in least squares mean	-0.3	0.2669	ANCOVA	-0.9	0.2	95	Standard Error of the Mean	0.28	All	1301	Completed	Phase 3
NCT02187471	4367563	7993725	Change From Baseline to Week 13 in Hospital Anxiety and Depression Scale (HADS) Measure Among Participants Receiving DS-5565, Pregabalin, or Placebo	pregabalin	DS-5565|Pregabalin|Placebo tablet|Placebo capsule	Drug|Drug|Drug|Drug	myofascial pain syndromes|fibromyalgia	Pain Associated With Fibromyalgia	Parallel Assignment	Interventional	Treatment	Randomized	Treatment of Pain Associated With Fibromyalgia	4	Difference in least square means	-0.2	0.5183	ANCOVA	-0.7	0.4	95	Standard Error of the Mean	0.28	All	1301	Completed	Phase 3
NCT02187471	4367559	7993725	Change From Baseline to Week 13 in Hospital Anxiety and Depression Scale (HADS) Measure Among Participants Receiving DS-5565, Pregabalin, or Placebo	pregabalin	DS-5565|Pregabalin|Placebo tablet|Placebo capsule	Drug|Drug|Drug|Drug	myofascial pain syndromes|fibromyalgia	Pain Associated With Fibromyalgia	Parallel Assignment	Interventional	Treatment	Randomized	Treatment of Pain Associated With Fibromyalgia	4	Difference in least squares means	-0.1	0.7089	ANCOVA	-0.7	0.5	95	Standard Error of the Mean	0.28	All	1301	Completed	Phase 3
NCT02187471	4367557	7993725	Change From Baseline to Week 13 in Hospital Anxiety and Depression Scale (HADS) Measure Among Participants Receiving DS-5565, Pregabalin, or Placebo	pregabalin	DS-5565|Pregabalin|Placebo tablet|Placebo capsule	Drug|Drug|Drug|Drug	myofascial pain syndromes|fibromyalgia	Pain Associated With Fibromyalgia	Parallel Assignment	Interventional	Treatment	Randomized	Treatment of Pain Associated With Fibromyalgia	4	Difference in least squares means	-0.8	0.0081	ANCOVA	-1.3	-0.2	95	Standard Error of the Mean	0.28	All	1301	Completed	Phase 3
NCT02187471	4367560	7993725	Change From Baseline to Week 13 in Hospital Anxiety and Depression Scale (HADS) Measure Among Participants Receiving DS-5565, Pregabalin, or Placebo	pregabalin	DS-5565|Pregabalin|Placebo tablet|Placebo capsule	Drug|Drug|Drug|Drug	myofascial pain syndromes|fibromyalgia	Pain Associated With Fibromyalgia	Parallel Assignment	Interventional	Treatment	Randomized	Treatment of Pain Associated With Fibromyalgia	4	Difference in least squares means	0	0.928	ANCOVA	-0.5	0.6	95	Standard Error of the Mean	0.28	All	1301	Completed	Phase 3
NCT02187471	4367568	7993726	Change From Baseline to Week 13 in Multidimensional Fatigue Inventory (MFI-20) General Fatigue Score Among Participants Receiving DS-5565, Pregabalin, or Placebo	pregabalin	DS-5565|Pregabalin|Placebo tablet|Placebo capsule	Drug|Drug|Drug|Drug	myofascial pain syndromes|fibromyalgia	Pain Associated With Fibromyalgia	Parallel Assignment	Interventional	Treatment	Randomized	Treatment of Pain Associated With Fibromyalgia	4	Difference in least squares means	-0.9	0.003	ANCOVA	-1.5	-0.3	95	Standard Error of the Mean	0.3	All	1301	Completed	Phase 3
NCT02187471	4367565	7993726	Change From Baseline to Week 13 in Multidimensional Fatigue Inventory (MFI-20) General Fatigue Score Among Participants Receiving DS-5565, Pregabalin, or Placebo	pregabalin	DS-5565|Pregabalin|Placebo tablet|Placebo capsule	Drug|Drug|Drug|Drug	myofascial pain syndromes|fibromyalgia	Pain Associated With Fibromyalgia	Parallel Assignment	Interventional	Treatment	Randomized	Treatment of Pain Associated With Fibromyalgia	4	Difference in least squares means	0.3	0.3562	ANCOVA	-0.3	0.9	95	Standard Error of the Mean	0.3	All	1301	Completed	Phase 3
NCT02187471	4367567	7993726	Change From Baseline to Week 13 in Multidimensional Fatigue Inventory (MFI-20) General Fatigue Score Among Participants Receiving DS-5565, Pregabalin, or Placebo	pregabalin	DS-5565|Pregabalin|Placebo tablet|Placebo capsule	Drug|Drug|Drug|Drug	myofascial pain syndromes|fibromyalgia	Pain Associated With Fibromyalgia	Parallel Assignment	Interventional	Treatment	Randomized	Treatment of Pain Associated With Fibromyalgia	4	Difference in least squares means	-1.7	0.0001	ANCOVA	-2.3	-1.1	95	Standard Error of the Mean	0.3	All	1301	Completed	Phase 3
NCT02187471	4367564	7993726	Change From Baseline to Week 13 in Multidimensional Fatigue Inventory (MFI-20) General Fatigue Score Among Participants Receiving DS-5565, Pregabalin, or Placebo	pregabalin	DS-5565|Pregabalin|Placebo tablet|Placebo capsule	Drug|Drug|Drug|Drug	myofascial pain syndromes|fibromyalgia	Pain Associated With Fibromyalgia	Parallel Assignment	Interventional	Treatment	Randomized	Treatment of Pain Associated With Fibromyalgia	4	Difference in least squares means	-0.5	0.0862	ANCOVA	-1.1	0.1	95	Standard Error of the Mean	0.3	All	1301	Completed	Phase 3
NCT02187471	4367566	7993726	Change From Baseline to Week 13 in Multidimensional Fatigue Inventory (MFI-20) General Fatigue Score Among Participants Receiving DS-5565, Pregabalin, or Placebo	pregabalin	DS-5565|Pregabalin|Placebo tablet|Placebo capsule	Drug|Drug|Drug|Drug	myofascial pain syndromes|fibromyalgia	Pain Associated With Fibromyalgia	Parallel Assignment	Interventional	Treatment	Randomized	Treatment of Pain Associated With Fibromyalgia	4	Difference in least squares means	-1.2	0.0001	ANCOVA	-1.7	-0.6	95	Standard Error of the Mean	0.3	All	1301	Completed	Phase 3
NCT02187471	4367572	7993728	Change From Baseline to Week 13 in Average Score on the Fibromyalgia Index Questionnaire (FIQ) in Participants Receiving DS-5565, Pregabalin, or Placebo	pregabalin	DS-5565|Pregabalin|Placebo tablet|Placebo capsule	Drug|Drug|Drug|Drug	myofascial pain syndromes|fibromyalgia	Pain Associated With Fibromyalgia	Parallel Assignment	Interventional	Treatment	Randomized	Treatment of Pain Associated With Fibromyalgia	4	Mean Difference (Final Values)	-5.42	0.0012	Difference of means	-8.69	-2.15	95	Standard Error of the Mean	1.669	All	1301	Completed	Phase 3
NCT02187471	4367571	7993728	Change From Baseline to Week 13 in Average Score on the Fibromyalgia Index Questionnaire (FIQ) in Participants Receiving DS-5565, Pregabalin, or Placebo	pregabalin	DS-5565|Pregabalin|Placebo tablet|Placebo capsule	Drug|Drug|Drug|Drug	myofascial pain syndromes|fibromyalgia	Pain Associated With Fibromyalgia	Parallel Assignment	Interventional	Treatment	Randomized	Treatment of Pain Associated With Fibromyalgia	4	Mean Difference (Final Values)	-4.39	0.0083	Difference of means	-7.66	-1.13	95	Standard Error of the Mean	1.665	All	1301	Completed	Phase 3
NCT02187471	4367573	7993728	Change From Baseline to Week 13 in Average Score on the Fibromyalgia Index Questionnaire (FIQ) in Participants Receiving DS-5565, Pregabalin, or Placebo	pregabalin	DS-5565|Pregabalin|Placebo tablet|Placebo capsule	Drug|Drug|Drug|Drug	myofascial pain syndromes|fibromyalgia	Pain Associated With Fibromyalgia	Parallel Assignment	Interventional	Treatment	Randomized	Treatment of Pain Associated With Fibromyalgia	4	Mean Difference (Final Values)	-1.59	0.3407	Difference of means	-4.86	1.68	95	Standard Error of the Mean	1.67	All	1301	Completed	Phase 3
NCT02187471	4367570	7993728	Change From Baseline to Week 13 in Average Score on the Fibromyalgia Index Questionnaire (FIQ) in Participants Receiving DS-5565, Pregabalin, or Placebo	pregabalin	DS-5565|Pregabalin|Placebo tablet|Placebo capsule	Drug|Drug|Drug|Drug	myofascial pain syndromes|fibromyalgia	Pain Associated With Fibromyalgia	Parallel Assignment	Interventional	Treatment	Randomized	Treatment of Pain Associated With Fibromyalgia	4	Mean Difference (Final Values)	2.8	0.0946	Difference of means	-0.48	6.09	95	Standard Error of the Mean	1.677	All	1301	Completed	Phase 3
NCT02187471	4367569	7993728	Change From Baseline to Week 13 in Average Score on the Fibromyalgia Index Questionnaire (FIQ) in Participants Receiving DS-5565, Pregabalin, or Placebo	pregabalin	DS-5565|Pregabalin|Placebo tablet|Placebo capsule	Drug|Drug|Drug|Drug	myofascial pain syndromes|fibromyalgia	Pain Associated With Fibromyalgia	Parallel Assignment	Interventional	Treatment	Randomized	Treatment of Pain Associated With Fibromyalgia	4	Mean Difference (Final Values)	-1.03	0.5384	Difference of means	-4.3	2.24	95	Standard Error of the Mean	1.669	All	1301	Completed	Phase 3
NCT02187471	4367575	7993730	Change From Baseline to Week 13 in Average Daily Pain Score (ADPS) Among Participants Receiving DS-5565, Pregabalin, or Placebo	pregabalin	DS-5565|Pregabalin|Placebo tablet|Placebo capsule	Drug|Drug|Drug|Drug	myofascial pain syndromes|fibromyalgia	Pain Associated With Fibromyalgia	Parallel Assignment	Interventional	Treatment	Randomized	Treatment of Pain Associated With Fibromyalgia	4	Mean Difference (Final Values)	0.6	0.0019	Difference of means	0.22	0.98	95	Standard Error of the Mean	0.193	All	1301	Completed	Phase 3
NCT02187471	4367574	7993730	Change From Baseline to Week 13 in Average Daily Pain Score (ADPS) Among Participants Receiving DS-5565, Pregabalin, or Placebo	pregabalin	DS-5565|Pregabalin|Placebo tablet|Placebo capsule	Drug|Drug|Drug|Drug	myofascial pain syndromes|fibromyalgia	Pain Associated With Fibromyalgia	Parallel Assignment	Interventional	Treatment	Randomized	Treatment of Pain Associated With Fibromyalgia	4	Mean Difference (Final Values)	0.34	0.0761	Difference of means	-0.04	0.72	95	Standard Error of the Mean	0.192	All	1301	Completed	Phase 3
NCT02187471	4367576	7993730	Change From Baseline to Week 13 in Average Daily Pain Score (ADPS) Among Participants Receiving DS-5565, Pregabalin, or Placebo	pregabalin	DS-5565|Pregabalin|Placebo tablet|Placebo capsule	Drug|Drug|Drug|Drug	myofascial pain syndromes|fibromyalgia	Pain Associated With Fibromyalgia	Parallel Assignment	Interventional	Treatment	Randomized	Treatment of Pain Associated With Fibromyalgia	4	Mean Difference (Final Values)	-0.74	0.0001	Difference of means	-1.12	-0.37	95	Standard Error of the Mean	0.191	All	1301	Completed	Phase 3
NCT02187471	4367578	7993730	Change From Baseline to Week 13 in Average Daily Pain Score (ADPS) Among Participants Receiving DS-5565, Pregabalin, or Placebo	pregabalin	DS-5565|Pregabalin|Placebo tablet|Placebo capsule	Drug|Drug|Drug|Drug	myofascial pain syndromes|fibromyalgia	Pain Associated With Fibromyalgia	Parallel Assignment	Interventional	Treatment	Randomized	Treatment of Pain Associated With Fibromyalgia	4	Mean Difference (Final Values)	-0.14	0.4601	Difference of means	-0.52	0.23	95	Standard Error of the Mean	0.191	All	1301	Completed	Phase 3
NCT02187471	4367577	7993730	Change From Baseline to Week 13 in Average Daily Pain Score (ADPS) Among Participants Receiving DS-5565, Pregabalin, or Placebo	pregabalin	DS-5565|Pregabalin|Placebo tablet|Placebo capsule	Drug|Drug|Drug|Drug	myofascial pain syndromes|fibromyalgia	Pain Associated With Fibromyalgia	Parallel Assignment	Interventional	Treatment	Randomized	Treatment of Pain Associated With Fibromyalgia	4	Mean Difference (Final Values)	-0.4	0.035	Difference of means	-0.77	-0.03	95	Standard Error of the Mean	0.19	All	1301	Completed	Phase 3
NCT02187744	4367494	7993715	Objective Response Rate (ORR) Defined as the Percentage of Participants Having Complete or Partial Response at End of Treatment, Based on Radiographic Assessments of the Tumor.	carboplatin|trastuzumab|docetaxel	PF-05280014|Taxotere®|Paraplatin®|Trastuzumab-EU|Taxotere®|Paraplatin®	Biological|Drug|Drug|Biological|Drug|Drug	breast neoplasms	Early Breast Cancer	Parallel Assignment	Interventional	Treatment	Randomized	A Study Of PF-05280014 Or Trastuzumab Plus Taxotere® And Carboplatin In HER2 Positive Breast Cancer In The Neoadjuvant Setting (REFLECTIONS B327-04)	2	Mean Difference (Final Values)	5.96	NA		-4.01	15.94	95	Standard Error of the Mean	5.09	Female	226	Completed	Phase 3
NCT02187744	4367493	7993715	Objective Response Rate (ORR) Defined as the Percentage of Participants Having Complete or Partial Response at End of Treatment, Based on Radiographic Assessments of the Tumor.	carboplatin|trastuzumab|docetaxel	PF-05280014|Taxotere®|Paraplatin®|Trastuzumab-EU|Taxotere®|Paraplatin®	Biological|Drug|Drug|Biological|Drug|Drug	breast neoplasms	Early Breast Cancer	Parallel Assignment	Interventional	Treatment	Randomized	A Study Of PF-05280014 Or Trastuzumab Plus Taxotere® And Carboplatin In HER2 Positive Breast Cancer In The Neoadjuvant Setting (REFLECTIONS B327-04)	2	Mean Difference (Final Values)	6.1	NA		-4.08	16.27	95	Standard Error of the Mean	5.19	Female	226	Completed	Phase 3
NCT02187744	4367495	7993716	Pathologic Complete Response (pCR) Defined as the Absence of Invasive Neoplastic Cells in the Breast and Lymph Nodes.	carboplatin|trastuzumab|docetaxel	PF-05280014|Taxotere®|Paraplatin®|Trastuzumab-EU|Taxotere®|Paraplatin®	Biological|Drug|Drug|Biological|Drug|Drug	breast neoplasms	Early Breast Cancer	Parallel Assignment	Interventional	Treatment	Randomized	A Study Of PF-05280014 Or Trastuzumab Plus Taxotere® And Carboplatin In HER2 Positive Breast Cancer In The Neoadjuvant Setting (REFLECTIONS B327-04)	2	Mean Difference (Final Values)	-3	NA		-17.4	11.4	95	Standard Error of the Mean	7.35	Female	226	Completed	Phase 3
NCT02187744	4367496	7993716	Pathologic Complete Response (pCR) Defined as the Absence of Invasive Neoplastic Cells in the Breast and Lymph Nodes.	carboplatin|trastuzumab|docetaxel	PF-05280014|Taxotere®|Paraplatin®|Trastuzumab-EU|Taxotere®|Paraplatin®	Biological|Drug|Drug|Biological|Drug|Drug	breast neoplasms	Early Breast Cancer	Parallel Assignment	Interventional	Treatment	Randomized	A Study Of PF-05280014 Or Trastuzumab Plus Taxotere® And Carboplatin In HER2 Positive Breast Cancer In The Neoadjuvant Setting (REFLECTIONS B327-04)	2	Mean Difference (Final Values)	-2.81	NA		-16.58	10.96	95	Standard Error of the Mean	7.03	Female	226	Completed	Phase 3
NCT02187744	4367498	7993718	Percentage of Participants With Steady State Drug Concentration Ctrough (Cycle 6 Pre-dose) >20 µg/mL at Cycle 5.	carboplatin|trastuzumab|docetaxel	PF-05280014|Taxotere®|Paraplatin®|Trastuzumab-EU|Taxotere®|Paraplatin®	Biological|Drug|Drug|Biological|Drug|Drug	breast neoplasms	Early Breast Cancer	Parallel Assignment	Interventional	Treatment	Randomized	A Study Of PF-05280014 Or Trastuzumab Plus Taxotere® And Carboplatin In HER2 Positive Breast Cancer In The Neoadjuvant Setting (REFLECTIONS B327-04)	2	Mean Difference (Final Values)	-0.76	NA		-8.02	6.49	95	Standard Error of the Mean	3.7	Female	226	Completed	Phase 3
NCT02187744	4367497	7993718	Percentage of Participants With Steady State Drug Concentration Ctrough (Cycle 6 Pre-dose) >20 µg/mL at Cycle 5.	carboplatin|trastuzumab|docetaxel	PF-05280014|Taxotere®|Paraplatin®|Trastuzumab-EU|Taxotere®|Paraplatin®	Biological|Drug|Drug|Biological|Drug|Drug	breast neoplasms	Early Breast Cancer	Parallel Assignment	Interventional	Treatment	Randomized	A Study Of PF-05280014 Or Trastuzumab Plus Taxotere® And Carboplatin In HER2 Positive Breast Cancer In The Neoadjuvant Setting (REFLECTIONS B327-04)	2	Mean Difference (Final Values)	-1.18	NA		-8.59	6.23	95	Standard Error of the Mean	3.78	Female	226	Completed	Phase 3
NCT02187861	4367478	7993682	Overall Survival (OS)	venetoclax|bendamustine hydrochloride|rituximab	Venetoclax|Bendamustine|Rituximab	Drug|Drug|Drug	lymphoma, non-hodgkin|lymphoma|lymphoma, follicular	Follicular Lymphoma	Parallel Assignment	Interventional	Treatment	Randomized	A Study Evaluating the Safety and Efficacy of Venetoclax (GDC-0199) Plus Bendamustine + Rituximab (BR) in Comparison With BR or Venetoclax Plus Rituximab in Participants With Relapsed and Refractory Follicular Non-Hodgkin's Lymphoma (fNHL)	4	Hazard Ratio (HR)	0.48	NA		0.04	5.37	95		NA	All	163	Completed	Phase 2
NCT02187861	4367477	7993682	Overall Survival (OS)	venetoclax|bendamustine hydrochloride|rituximab	Venetoclax|Bendamustine|Rituximab	Drug|Drug|Drug	lymphoma, non-hodgkin|lymphoma|lymphoma, follicular	Follicular Lymphoma	Parallel Assignment	Interventional	Treatment	Randomized	A Study Evaluating the Safety and Efficacy of Venetoclax (GDC-0199) Plus Bendamustine + Rituximab (BR) in Comparison With BR or Venetoclax Plus Rituximab in Participants With Relapsed and Refractory Follicular Non-Hodgkin's Lymphoma (fNHL)	4	Hazard Ratio (HR)	0.51	NA		0.05	5.63	95		NA	All	163	Completed	Phase 2
NCT02187861	4367479	7993684	Event-Free Survival (EFS) According to Investigator as Per Lugano Classification, Using PET or CT Scan	venetoclax|bendamustine hydrochloride|rituximab	Venetoclax|Bendamustine|Rituximab	Drug|Drug|Drug	lymphoma, non-hodgkin|lymphoma|lymphoma, follicular	Follicular Lymphoma	Parallel Assignment	Interventional	Treatment	Randomized	A Study Evaluating the Safety and Efficacy of Venetoclax (GDC-0199) Plus Bendamustine + Rituximab (BR) in Comparison With BR or Venetoclax Plus Rituximab in Participants With Relapsed and Refractory Follicular Non-Hodgkin's Lymphoma (fNHL)	4	Hazard Ratio (HR)	0.77	NA		0.43	1.36	95		NA	All	163	Completed	Phase 2
NCT02187861	4367480	7993684	Event-Free Survival (EFS) According to Investigator as Per Lugano Classification, Using PET or CT Scan	venetoclax|bendamustine hydrochloride|rituximab	Venetoclax|Bendamustine|Rituximab	Drug|Drug|Drug	lymphoma, non-hodgkin|lymphoma|lymphoma, follicular	Follicular Lymphoma	Parallel Assignment	Interventional	Treatment	Randomized	A Study Evaluating the Safety and Efficacy of Venetoclax (GDC-0199) Plus Bendamustine + Rituximab (BR) in Comparison With BR or Venetoclax Plus Rituximab in Participants With Relapsed and Refractory Follicular Non-Hodgkin's Lymphoma (fNHL)	4	Hazard Ratio (HR)	0.69	NA		0.38	1.24	95		NA	All	163	Completed	Phase 2
NCT02187861	4367481	7993686	Progression-Free Survival (PFS) According to Investigator as Per Lugano Classification, Using PET or CT Scan	venetoclax|bendamustine hydrochloride|rituximab	Venetoclax|Bendamustine|Rituximab	Drug|Drug|Drug	lymphoma, non-hodgkin|lymphoma|lymphoma, follicular	Follicular Lymphoma	Parallel Assignment	Interventional	Treatment	Randomized	A Study Evaluating the Safety and Efficacy of Venetoclax (GDC-0199) Plus Bendamustine + Rituximab (BR) in Comparison With BR or Venetoclax Plus Rituximab in Participants With Relapsed and Refractory Follicular Non-Hodgkin's Lymphoma (fNHL)	4	Hazard Ratio (HR)	0.77	NA		0.43	1.36	95		NA	All	163	Completed	Phase 2
NCT02187861	4367482	7993686	Progression-Free Survival (PFS) According to Investigator as Per Lugano Classification, Using PET or CT Scan	venetoclax|bendamustine hydrochloride|rituximab	Venetoclax|Bendamustine|Rituximab	Drug|Drug|Drug	lymphoma, non-hodgkin|lymphoma|lymphoma, follicular	Follicular Lymphoma	Parallel Assignment	Interventional	Treatment	Randomized	A Study Evaluating the Safety and Efficacy of Venetoclax (GDC-0199) Plus Bendamustine + Rituximab (BR) in Comparison With BR or Venetoclax Plus Rituximab in Participants With Relapsed and Refractory Follicular Non-Hodgkin's Lymphoma (fNHL)	4	Hazard Ratio (HR)	0.69	NA		0.38	1.24	95		NA	All	163	Completed	Phase 2
NCT02187861	4367484	7993688	Duration of Response (DOR) According to Investigator as Per Lugano Classification, Using PET or CT Scan	venetoclax|bendamustine hydrochloride|rituximab	Venetoclax|Bendamustine|Rituximab	Drug|Drug|Drug	lymphoma, non-hodgkin|lymphoma|lymphoma, follicular	Follicular Lymphoma	Parallel Assignment	Interventional	Treatment	Randomized	A Study Evaluating the Safety and Efficacy of Venetoclax (GDC-0199) Plus Bendamustine + Rituximab (BR) in Comparison With BR or Venetoclax Plus Rituximab in Participants With Relapsed and Refractory Follicular Non-Hodgkin's Lymphoma (fNHL)	4	Hazard Ratio (HR)	0.69	NA		0.38	1.27	95		NA	All	163	Completed	Phase 2
NCT02187861	4367483	7993688	Duration of Response (DOR) According to Investigator as Per Lugano Classification, Using PET or CT Scan	venetoclax|bendamustine hydrochloride|rituximab	Venetoclax|Bendamustine|Rituximab	Drug|Drug|Drug	lymphoma, non-hodgkin|lymphoma|lymphoma, follicular	Follicular Lymphoma	Parallel Assignment	Interventional	Treatment	Randomized	A Study Evaluating the Safety and Efficacy of Venetoclax (GDC-0199) Plus Bendamustine + Rituximab (BR) in Comparison With BR or Venetoclax Plus Rituximab in Participants With Relapsed and Refractory Follicular Non-Hodgkin's Lymphoma (fNHL)	4	Hazard Ratio (HR)	0.78	NA		0.43	1.4	95		NA	All	163	Completed	Phase 2
NCT02187861	4367486	7993694	Percentage of Participants With CR According to Investigator as Per Lugano Classification, Using CT Scan	venetoclax|bendamustine hydrochloride|rituximab	Venetoclax|Bendamustine|Rituximab	Drug|Drug|Drug	lymphoma, non-hodgkin|lymphoma|lymphoma, follicular	Follicular Lymphoma	Parallel Assignment	Interventional	Treatment	Randomized	A Study Evaluating the Safety and Efficacy of Venetoclax (GDC-0199) Plus Bendamustine + Rituximab (BR) in Comparison With BR or Venetoclax Plus Rituximab in Participants With Relapsed and Refractory Follicular Non-Hodgkin's Lymphoma (fNHL)	4	Difference in response rates	-15.69	NA		-31.87	0.49	95		NA	All	163	Completed	Phase 2
NCT02187861	4367485	7993694	Percentage of Participants With CR According to Investigator as Per Lugano Classification, Using CT Scan	venetoclax|bendamustine hydrochloride|rituximab	Venetoclax|Bendamustine|Rituximab	Drug|Drug|Drug	lymphoma, non-hodgkin|lymphoma|lymphoma, follicular	Follicular Lymphoma	Parallel Assignment	Interventional	Treatment	Randomized	A Study Evaluating the Safety and Efficacy of Venetoclax (GDC-0199) Plus Bendamustine + Rituximab (BR) in Comparison With BR or Venetoclax Plus Rituximab in Participants With Relapsed and Refractory Follicular Non-Hodgkin's Lymphoma (fNHL)	4	Difference in response rates	-7.84	NA		-22.56	6.87	95		NA	All	163	Completed	Phase 2
NCT02187861	4367488	7993695	Percentage of Participants With Complete Response (CR) According to IRC as Per Lugano Classification, Using Computed Tomography (CT) Scan	venetoclax|bendamustine hydrochloride|rituximab	Venetoclax|Bendamustine|Rituximab	Drug|Drug|Drug	lymphoma, non-hodgkin|lymphoma|lymphoma, follicular	Follicular Lymphoma	Parallel Assignment	Interventional	Treatment	Randomized	A Study Evaluating the Safety and Efficacy of Venetoclax (GDC-0199) Plus Bendamustine + Rituximab (BR) in Comparison With BR or Venetoclax Plus Rituximab in Participants With Relapsed and Refractory Follicular Non-Hodgkin's Lymphoma (fNHL)	4	Difference in response rates	13.73	NA		-4.24	31.69	95		NA	All	163	Completed	Phase 2
NCT02187861	4367487	7993695	Percentage of Participants With Complete Response (CR) According to IRC as Per Lugano Classification, Using Computed Tomography (CT) Scan	venetoclax|bendamustine hydrochloride|rituximab	Venetoclax|Bendamustine|Rituximab	Drug|Drug|Drug	lymphoma, non-hodgkin|lymphoma|lymphoma, follicular	Follicular Lymphoma	Parallel Assignment	Interventional	Treatment	Randomized	A Study Evaluating the Safety and Efficacy of Venetoclax (GDC-0199) Plus Bendamustine + Rituximab (BR) in Comparison With BR or Venetoclax Plus Rituximab in Participants With Relapsed and Refractory Follicular Non-Hodgkin's Lymphoma (fNHL)	4	Difference in response rates	3.92	NA		-12.98	20.82	95		NA	All	163	Completed	Phase 2
NCT02187861	4367489	7993696	Percentage of Participants With CMR According to Investigator as Per Lugano Classification, Using PET Scan at Year 1	venetoclax|bendamustine hydrochloride|rituximab	Venetoclax|Bendamustine|Rituximab	Drug|Drug|Drug	lymphoma, non-hodgkin|lymphoma|lymphoma, follicular	Follicular Lymphoma	Parallel Assignment	Interventional	Treatment	Randomized	A Study Evaluating the Safety and Efficacy of Venetoclax (GDC-0199) Plus Bendamustine + Rituximab (BR) in Comparison With BR or Venetoclax Plus Rituximab in Participants With Relapsed and Refractory Follicular Non-Hodgkin's Lymphoma (fNHL)	4	Difference in response rates	-7.84	NA		-27.01	11.32	95		NA	All	163	Completed	Phase 2
NCT02187861	4367490	7993697	Percentage of Participants With CMR According to IRC as Per Lugano Classification, Using PET Scan at Year 1	venetoclax|bendamustine hydrochloride|rituximab	Venetoclax|Bendamustine|Rituximab	Drug|Drug|Drug	lymphoma, non-hodgkin|lymphoma|lymphoma, follicular	Follicular Lymphoma	Parallel Assignment	Interventional	Treatment	Randomized	A Study Evaluating the Safety and Efficacy of Venetoclax (GDC-0199) Plus Bendamustine + Rituximab (BR) in Comparison With BR or Venetoclax Plus Rituximab in Participants With Relapsed and Refractory Follicular Non-Hodgkin's Lymphoma (fNHL)	4	Difference in response rates	1.96	NA		-17.07	20.99	95		NA	All	163	Completed	Phase 2
NCT02187861	4367491	7993698	Percentage of Participants With CMR According to Investigator as Per Lugano Classification, Using PET Scan at PRA	venetoclax|bendamustine hydrochloride|rituximab	Venetoclax|Bendamustine|Rituximab	Drug|Drug|Drug	lymphoma, non-hodgkin|lymphoma|lymphoma, follicular	Follicular Lymphoma	Parallel Assignment	Interventional	Treatment	Randomized	A Study Evaluating the Safety and Efficacy of Venetoclax (GDC-0199) Plus Bendamustine + Rituximab (BR) in Comparison With BR or Venetoclax Plus Rituximab in Participants With Relapsed and Refractory Follicular Non-Hodgkin's Lymphoma (fNHL)	4	Difference in response rates	1.96	NA		-15.89	19.81	95		NA	All	163	Completed	Phase 2
NCT02187861	4367492	7993699	Percentage of Participants With Complete Metabolic Response (CMR) According to Independent Review Committee (IRC) as Per Lugano Classification, Using Positron Emission Tomography (PET) Scan at Primary Response Assessment (PRA)	venetoclax|bendamustine hydrochloride|rituximab	Venetoclax|Bendamustine|Rituximab	Drug|Drug|Drug	lymphoma, non-hodgkin|lymphoma|lymphoma, follicular	Follicular Lymphoma	Parallel Assignment	Interventional	Treatment	Randomized	A Study Evaluating the Safety and Efficacy of Venetoclax (GDC-0199) Plus Bendamustine + Rituximab (BR) in Comparison With BR or Venetoclax Plus Rituximab in Participants With Relapsed and Refractory Follicular Non-Hodgkin's Lymphoma (fNHL)	4	Difference in response rates	3.92	NA		-13.38	21.23	95		NA	All	163	Completed	Phase 2
NCT02188485	4367473	7993656	Depression	NA	ENGAGE	Behavioral	suicidal ideation|suicide	Depression|Suicidal Ideation	Parallel Assignment	Interventional	Treatment	Randomized	Social Connections and Late Life Suicide	2	Mean Difference (Final Values)	-2.47	0.014	Mixed Models Analysis				Standard Error of the Mean	0.85	All	62	Completed	N/A
NCT02188485	4367474	7993657	Suicide Ideation	NA	ENGAGE	Behavioral	suicidal ideation|suicide	Depression|Suicidal Ideation	Parallel Assignment	Interventional	Treatment	Randomized	Social Connections and Late Life Suicide	2	Mean Difference (Final Values)	-0.34	0.511	Mixed Models Analysis				Standard Error of the Mean	0.52	All	62	Completed	N/A
NCT02188485	4367475	7993658	Social Connectedness	NA	ENGAGE	Behavioral	suicidal ideation|suicide	Depression|Suicidal Ideation	Parallel Assignment	Interventional	Treatment	Randomized	Social Connections and Late Life Suicide	2	Mean Difference (Final Values)	-0.2	0.591	Mixed Models Analysis				Standard Error of the Mean	0.38	All	62	Completed	N/A
NCT02188485	4367476	7993658	Social Connectedness	NA	ENGAGE	Behavioral	suicidal ideation|suicide	Depression|Suicidal Ideation	Parallel Assignment	Interventional	Treatment	Randomized	Social Connections and Late Life Suicide	2	Mean Difference (Final Values)	-0.79	0.278	Mixed Models Analysis				Standard Error of the Mean	0.72	All	62	Completed	N/A
NCT02188784	4367464	7993640	Change From Baseline in Ventilatory Efficiency Defined by Ve/VCO2	iron	Polysaccharide Iron Complex 150 mg|Placebo (for Polysaccharide Iron Complex)	Drug|Drug	heart failure	Chronic Heart Failure	Parallel Assignment	Interventional	Treatment	Randomized	Oral Iron Repletion Effects On Oxygen Uptake in Heart Failure	2	Mean Difference (Net)	0.77	0.4006	Regression, Linear	-1.04	2.58	95		NA	All	225	Completed	Phase 3
NCT02188784	4367465	7993641	Change From Baseline in O2 Uptake Kinetics as Assessed by Mean Response Time From CPET	iron	Polysaccharide Iron Complex 150 mg|Placebo (for Polysaccharide Iron Complex)	Drug|Drug	heart failure	Chronic Heart Failure	Parallel Assignment	Interventional	Treatment	Randomized	Oral Iron Repletion Effects On Oxygen Uptake in Heart Failure	2	Mean Difference (Net)	3.56	0.0643	Regression, Linear	-0.21	7.33	95		NA	All	225	Completed	Phase 3
NCT02188784	4367467	7993642	Change in Health Status: Kansas City Cardiomyopathy Questionnaire (KCCQ) - Clinical Summary Score	iron	Polysaccharide Iron Complex 150 mg|Placebo (for Polysaccharide Iron Complex)	Drug|Drug	heart failure	Chronic Heart Failure	Parallel Assignment	Interventional	Treatment	Randomized	Oral Iron Repletion Effects On Oxygen Uptake in Heart Failure	2	Mean Difference (Net)	3.6	0.0722	Regression, Linear	-0.33	7.52	95		NA	All	225	Completed	Phase 3
NCT02188784	4367466	7993642	Change in Health Status: Kansas City Cardiomyopathy Questionnaire (KCCQ) - Clinical Summary Score	iron	Polysaccharide Iron Complex 150 mg|Placebo (for Polysaccharide Iron Complex)	Drug|Drug	heart failure	Chronic Heart Failure	Parallel Assignment	Interventional	Treatment	Randomized	Oral Iron Repletion Effects On Oxygen Uptake in Heart Failure	2	Mean Difference (Net)	0.71	0.6927	Regression, Linear	-2.83	4.24	95		NA	All	225	Completed	Phase 3
NCT02188784	4367468	7993643	Change in Plasma NT-pro BNP	iron	Polysaccharide Iron Complex 150 mg|Placebo (for Polysaccharide Iron Complex)	Drug|Drug	heart failure	Chronic Heart Failure	Parallel Assignment	Interventional	Treatment	Randomized	Oral Iron Repletion Effects On Oxygen Uptake in Heart Failure	2	Mean Difference (Net)	182.43	0.4296	Regression, Linear	-272.14	637	95		NA	All	225	Completed	Phase 3
NCT02188784	4367469	7993644	Change From Baseline in Sub-maximal Exercise Capacity as Assessed by the 6 Minute Walk Test (6MWT)	iron	Polysaccharide Iron Complex 150 mg|Placebo (for Polysaccharide Iron Complex)	Drug|Drug	heart failure	Chronic Heart Failure	Parallel Assignment	Interventional	Treatment	Randomized	Oral Iron Repletion Effects On Oxygen Uptake in Heart Failure	2	Mean Difference (Net)	-12.67	0.1921	Regression, Linear	-31.71	6.37	95		NA	All	225	Completed	Phase 3
NCT02188784	4367470	7993644	Change From Baseline in Sub-maximal Exercise Capacity as Assessed by the 6 Minute Walk Test (6MWT)	iron	Polysaccharide Iron Complex 150 mg|Placebo (for Polysaccharide Iron Complex)	Drug|Drug	heart failure	Chronic Heart Failure	Parallel Assignment	Interventional	Treatment	Randomized	Oral Iron Repletion Effects On Oxygen Uptake in Heart Failure	2	Mean Difference (Net)	-0.77	0.9487	Regression, Linear	-24.12	22.59	95		NA	All	225	Completed	Phase 3
NCT02188784	4367471	7993645	Change in Peak VO2 (ml/Min) (VO2 =Oxygen Consumption)	iron	Polysaccharide Iron Complex 150 mg|Placebo (for Polysaccharide Iron Complex)	Drug|Drug	heart failure	Chronic Heart Failure	Parallel Assignment	Interventional	Treatment	Randomized	Oral Iron Repletion Effects On Oxygen Uptake in Heart Failure	2	Mean Difference (Net)	21.03	0.457	Regression, Linear	-34.38	76.43	95		NA	All	225	Completed	Phase 3
NCT02189252	4367447	7993618	Baseline-adjusted Cmax for Plasma Total DPA	NA	Epanova|Lovaza	Drug|Drug	hypertriglyceridemia|pancreatitis	Severe Hypertriglyceridemia	Crossover Assignment	Interventional	Treatment	Randomized	An Open-Label Crossover Study to Compare the Relative Bioavailability, Efficacy and Safety of Epanova® and Lovaza® in Men and Women With a History of Pancreatitis	4	Geometric mean ratio in %	131.74	0.5955	Mixed Models Analysis	44.97	386	95		NA	All	30	Completed	Phase 1
NCT02189252	4367448	7993618	Baseline-adjusted Cmax for Plasma Total DPA	NA	Epanova|Lovaza	Drug|Drug	hypertriglyceridemia|pancreatitis	Severe Hypertriglyceridemia	Crossover Assignment	Interventional	Treatment	Randomized	An Open-Label Crossover Study to Compare the Relative Bioavailability, Efficacy and Safety of Epanova® and Lovaza® in Men and Women With a History of Pancreatitis	4	Geometric mean ratio in %	376.64	0.0186	Mixed Models Analysis	128.55	1103.5	95		NA	All	30	Completed	Phase 1
NCT02189252	4367449	7993619	Baseline-adjusted AUC0-24 for Plasma Total DPA	NA	Epanova|Lovaza	Drug|Drug	hypertriglyceridemia|pancreatitis	Severe Hypertriglyceridemia	Crossover Assignment	Interventional	Treatment	Randomized	An Open-Label Crossover Study to Compare the Relative Bioavailability, Efficacy and Safety of Epanova® and Lovaza® in Men and Women With a History of Pancreatitis	4	Geometric mean ratio in %	104.98	0.9578	Mixed Models Analysis	15.6	706.33	95		NA	All	30	Completed	Phase 1
NCT02189252	4367450	7993619	Baseline-adjusted AUC0-24 for Plasma Total DPA	NA	Epanova|Lovaza	Drug|Drug	hypertriglyceridemia|pancreatitis	Severe Hypertriglyceridemia	Crossover Assignment	Interventional	Treatment	Randomized	An Open-Label Crossover Study to Compare the Relative Bioavailability, Efficacy and Safety of Epanova® and Lovaza® in Men and Women With a History of Pancreatitis	4	Geometric mean ratio in %	753.75	0.0391	Mixed Models Analysis	112.03	5071.6	95		NA	All	30	Completed	Phase 1
NCT02189252	4367452	7993620	Baseline-adjusted Cmax for Plasma Total DHA	NA	Epanova|Lovaza	Drug|Drug	hypertriglyceridemia|pancreatitis	Severe Hypertriglyceridemia	Crossover Assignment	Interventional	Treatment	Randomized	An Open-Label Crossover Study to Compare the Relative Bioavailability, Efficacy and Safety of Epanova® and Lovaza® in Men and Women With a History of Pancreatitis	4	Geometric mean ratio in %	104.78	0.9034	Mixed Models Analysis	44.92	244.41	95		NA	All	30	Completed	Phase 1
NCT02189252	4367451	7993620	Baseline-adjusted Cmax for Plasma Total DHA	NA	Epanova|Lovaza	Drug|Drug	hypertriglyceridemia|pancreatitis	Severe Hypertriglyceridemia	Crossover Assignment	Interventional	Treatment	Randomized	An Open-Label Crossover Study to Compare the Relative Bioavailability, Efficacy and Safety of Epanova® and Lovaza® in Men and Women With a History of Pancreatitis	4	Geometric mean ratio in %	80.58	0.5782	Mixed Models Analysis	34.55	187.95	95		NA	All	30	Completed	Phase 1
NCT02189252	4367453	7993621	Baseline-adjusted AUC0-24 for Plasma Total DHA	NA	Epanova|Lovaza	Drug|Drug	hypertriglyceridemia|pancreatitis	Severe Hypertriglyceridemia	Crossover Assignment	Interventional	Treatment	Randomized	An Open-Label Crossover Study to Compare the Relative Bioavailability, Efficacy and Safety of Epanova® and Lovaza® in Men and Women With a History of Pancreatitis	4	Geometric mean ratio in %	69.39	0.522	Mixed Models Analysis	20.07	239.98	95		NA	All	30	Completed	Phase 1
NCT02189252	4367454	7993621	Baseline-adjusted AUC0-24 for Plasma Total DHA	NA	Epanova|Lovaza	Drug|Drug	hypertriglyceridemia|pancreatitis	Severe Hypertriglyceridemia	Crossover Assignment	Interventional	Treatment	Randomized	An Open-Label Crossover Study to Compare the Relative Bioavailability, Efficacy and Safety of Epanova® and Lovaza® in Men and Women With a History of Pancreatitis	4	Geometric mean ratio in %	79.36	0.6833	Mixed Models Analysis	22.95	274.45	95		NA	All	30	Completed	Phase 1
NCT02189252	4367455	7993622	Baseline-adjusted Cmax for Plasma Total EPA	NA	Epanova|Lovaza	Drug|Drug	hypertriglyceridemia|pancreatitis	Severe Hypertriglyceridemia	Crossover Assignment	Interventional	Treatment	Randomized	An Open-Label Crossover Study to Compare the Relative Bioavailability, Efficacy and Safety of Epanova® and Lovaza® in Men and Women With a History of Pancreatitis	4	Geometric mean ratio in %	187.28	0.0418	Mixed Models Analysis	102.95	340.66	95		NA	All	30	Completed	Phase 1
NCT02189252	4367456	7993622	Baseline-adjusted Cmax for Plasma Total EPA	NA	Epanova|Lovaza	Drug|Drug	hypertriglyceridemia|pancreatitis	Severe Hypertriglyceridemia	Crossover Assignment	Interventional	Treatment	Randomized	An Open-Label Crossover Study to Compare the Relative Bioavailability, Efficacy and Safety of Epanova® and Lovaza® in Men and Women With a History of Pancreatitis	4	Geometric mean ratio in %	298.91	0.0025	Mixed Models Analysis	164.32	543.74	95		NA	All	30	Completed	Phase 1
NCT02189252	4367458	7993623	Baseline-adjusted AUC0-24 for Plasma Total EPA	NA	Epanova|Lovaza	Drug|Drug	hypertriglyceridemia|pancreatitis	Severe Hypertriglyceridemia	Crossover Assignment	Interventional	Treatment	Randomized	An Open-Label Crossover Study to Compare the Relative Bioavailability, Efficacy and Safety of Epanova® and Lovaza® in Men and Women With a History of Pancreatitis	4	Geometric mean ratio in %	259.19	0.021	Mixed Models Analysis	119.75	560.99	95		NA	All	30	Completed	Phase 1
NCT02189252	4367457	7993623	Baseline-adjusted AUC0-24 for Plasma Total EPA	NA	Epanova|Lovaza	Drug|Drug	hypertriglyceridemia|pancreatitis	Severe Hypertriglyceridemia	Crossover Assignment	Interventional	Treatment	Randomized	An Open-Label Crossover Study to Compare the Relative Bioavailability, Efficacy and Safety of Epanova® and Lovaza® in Men and Women With a History of Pancreatitis	4	Geometric mean ratio in %	177.95	0.1256	Mixed Models Analysis	82.22	385.16	95		NA	All	30	Completed	Phase 1
NCT02189252	4367459	7993624	Baseline-adjusted Cmax for Plasma Total EPA + Total DHA	NA	Epanova|Lovaza	Drug|Drug	hypertriglyceridemia|pancreatitis	Severe Hypertriglyceridemia	Crossover Assignment	Interventional	Treatment	Randomized	An Open-Label Crossover Study to Compare the Relative Bioavailability, Efficacy and Safety of Epanova® and Lovaza® in Men and Women With a History of Pancreatitis	4	Geometric mean ratio in %	133.32	0.3543	Mixed Models Analysis	68.49	259.52	95		NA	All	30	Completed	Phase 1
NCT02189252	4367460	7993624	Baseline-adjusted Cmax for Plasma Total EPA + Total DHA	NA	Epanova|Lovaza	Drug|Drug	hypertriglyceridemia|pancreatitis	Severe Hypertriglyceridemia	Crossover Assignment	Interventional	Treatment	Randomized	An Open-Label Crossover Study to Compare the Relative Bioavailability, Efficacy and Safety of Epanova® and Lovaza® in Men and Women With a History of Pancreatitis	4	Geometric mean ratio in %	193.91	0.0511	Mixed Models Analysis	99.61	377.47	95		NA	All	30	Completed	Phase 1
NCT02189252	4367462	7993625	Baseline-adjusted AUC0-24 for Plasma Total EPA + Total DHA	NA	Epanova|Lovaza	Drug|Drug	hypertriglyceridemia|pancreatitis	Severe Hypertriglyceridemia	Crossover Assignment	Interventional	Treatment	Randomized	An Open-Label Crossover Study to Compare the Relative Bioavailability, Efficacy and Safety of Epanova® and Lovaza® in Men and Women With a History of Pancreatitis	4	Geometric mean ratio in %	160.05	0.2702	Mixed Models Analysis	64.71	395.82	95		NA	All	30	Completed	Phase 1
NCT02189252	4367461	7993625	Baseline-adjusted AUC0-24 for Plasma Total EPA + Total DHA	NA	Epanova|Lovaza	Drug|Drug	hypertriglyceridemia|pancreatitis	Severe Hypertriglyceridemia	Crossover Assignment	Interventional	Treatment	Randomized	An Open-Label Crossover Study to Compare the Relative Bioavailability, Efficacy and Safety of Epanova® and Lovaza® in Men and Women With a History of Pancreatitis	4	Geometric mean ratio in %	121.61	0.6367	Mixed Models Analysis	49.17	300.76	95		NA	All	30	Completed	Phase 1
NCT02189837	4367432	7993592	Percent Change From Baseline in Lipoprotein(a) Production Rate (PR)	evolocumab|atorvastatin|antibodies, monoclonal	Evolocumab|Atorvastatin|Placebo to Evolocumab|Placebo to Atorvastatin	Biological|Drug|Drug|Drug	hyperlipoproteinemias|hyperlipidemias|dyslipidemias	Primary Hyperlipidemia and Mixed Dyslipidemia	Parallel Assignment	Interventional	Treatment	Randomized	Effects on Lipoprotein Metabolism From PCSK9 Inhibition Utilizing a Monoclonal Antibody	4	Treatment Effect	62.72	0.001	ANCOVA	30.65	94.79	95	Standard Error of the Mean	16.02	Male	89	Completed	Phase 3
NCT02189837	4367433	7993592	Percent Change From Baseline in Lipoprotein(a) Production Rate (PR)	evolocumab|atorvastatin|antibodies, monoclonal	Evolocumab|Atorvastatin|Placebo to Evolocumab|Placebo to Atorvastatin	Biological|Drug|Drug|Drug	hyperlipoproteinemias|hyperlipidemias|dyslipidemias	Primary Hyperlipidemia and Mixed Dyslipidemia	Parallel Assignment	Interventional	Treatment	Randomized	Effects on Lipoprotein Metabolism From PCSK9 Inhibition Utilizing a Monoclonal Antibody	4	LS Mean Treatment Difference	23.28	0.039	ANCOVA	1.16	45.4	95	Standard Error of the Mean	11.05	Male	89	Completed	Phase 3
NCT02189837	4367434	7993592	Percent Change From Baseline in Lipoprotein(a) Production Rate (PR)	evolocumab|atorvastatin|antibodies, monoclonal	Evolocumab|Atorvastatin|Placebo to Evolocumab|Placebo to Atorvastatin	Biological|Drug|Drug|Drug	hyperlipoproteinemias|hyperlipidemias|dyslipidemias	Primary Hyperlipidemia and Mixed Dyslipidemia	Parallel Assignment	Interventional	Treatment	Randomized	Effects on Lipoprotein Metabolism From PCSK9 Inhibition Utilizing a Monoclonal Antibody	4	LS Mean Treatment Difference	-39.43	0.001	ANCOVA	-62.66	-16.21	95	Standard Error of the Mean	11.6	Male	89	Completed	Phase 3
NCT02189837	4367437	7993593	Percent Change From Baseline in Lipoprotein (a) Fractional Catabolic Rate (FCR)	evolocumab|atorvastatin|antibodies, monoclonal	Evolocumab|Atorvastatin|Placebo to Evolocumab|Placebo to Atorvastatin	Biological|Drug|Drug|Drug	hyperlipoproteinemias|hyperlipidemias|dyslipidemias	Primary Hyperlipidemia and Mixed Dyslipidemia	Parallel Assignment	Interventional	Treatment	Randomized	Effects on Lipoprotein Metabolism From PCSK9 Inhibition Utilizing a Monoclonal Antibody	4	LS Mean Treatment Difference	-2.12	0.87	ANCOVA	-28.94	24.7	95	Standard Error of the Mean	13.4	Male	89	Completed	Phase 3
NCT02189837	4367435	7993593	Percent Change From Baseline in Lipoprotein (a) Fractional Catabolic Rate (FCR)	evolocumab|atorvastatin|antibodies, monoclonal	Evolocumab|Atorvastatin|Placebo to Evolocumab|Placebo to Atorvastatin	Biological|Drug|Drug|Drug	hyperlipoproteinemias|hyperlipidemias|dyslipidemias	Primary Hyperlipidemia and Mixed Dyslipidemia	Parallel Assignment	Interventional	Treatment	Randomized	Effects on Lipoprotein Metabolism From PCSK9 Inhibition Utilizing a Monoclonal Antibody	4	Treatment Effect	41.18	0.03	ANCOVA	4.15	78.2	95	Standard Error of the Mean	18.5	Male	89	Completed	Phase 3
NCT02189837	4367436	7993593	Percent Change From Baseline in Lipoprotein (a) Fractional Catabolic Rate (FCR)	evolocumab|atorvastatin|antibodies, monoclonal	Evolocumab|Atorvastatin|Placebo to Evolocumab|Placebo to Atorvastatin	Biological|Drug|Drug|Drug	hyperlipoproteinemias|hyperlipidemias|dyslipidemias	Primary Hyperlipidemia and Mixed Dyslipidemia	Parallel Assignment	Interventional	Treatment	Randomized	Effects on Lipoprotein Metabolism From PCSK9 Inhibition Utilizing a Monoclonal Antibody	4	LS Mean Treatment Difference	39.06	0.003	ANCOVA	13.52	64.59	95	Standard Error of the Mean	12.76	Male	89	Completed	Phase 3
NCT02189837	4367439	7993594	Percent Change From Baseline in LDL Apolipoprotein B-100 Production Rate (PR)	evolocumab|atorvastatin|antibodies, monoclonal	Evolocumab|Atorvastatin|Placebo to Evolocumab|Placebo to Atorvastatin	Biological|Drug|Drug|Drug	hyperlipoproteinemias|hyperlipidemias|dyslipidemias	Primary Hyperlipidemia and Mixed Dyslipidemia	Parallel Assignment	Interventional	Treatment	Randomized	Effects on Lipoprotein Metabolism From PCSK9 Inhibition Utilizing a Monoclonal Antibody	4	LS Mean Treatment Difference	-32.66	0.002	ANCOVA	-53.19	-12.13	95	Standard Error of the Mean	10.31	Male	89	Completed	Phase 3
NCT02189837	4367438	7993594	Percent Change From Baseline in LDL Apolipoprotein B-100 Production Rate (PR)	evolocumab|atorvastatin|antibodies, monoclonal	Evolocumab|Atorvastatin|Placebo to Evolocumab|Placebo to Atorvastatin	Biological|Drug|Drug|Drug	hyperlipoproteinemias|hyperlipidemias|dyslipidemias	Primary Hyperlipidemia and Mixed Dyslipidemia	Parallel Assignment	Interventional	Treatment	Randomized	Effects on Lipoprotein Metabolism From PCSK9 Inhibition Utilizing a Monoclonal Antibody	4	Treatment Effect	-16.01	0.28	ANCOVA	-45.18	13.16	95	Standard Error of the Mean	14.65	Male	89	Completed	Phase 3
NCT02189837	4367440	7993594	Percent Change From Baseline in LDL Apolipoprotein B-100 Production Rate (PR)	evolocumab|atorvastatin|antibodies, monoclonal	Evolocumab|Atorvastatin|Placebo to Evolocumab|Placebo to Atorvastatin	Biological|Drug|Drug|Drug	hyperlipoproteinemias|hyperlipidemias|dyslipidemias	Primary Hyperlipidemia and Mixed Dyslipidemia	Parallel Assignment	Interventional	Treatment	Randomized	Effects on Lipoprotein Metabolism From PCSK9 Inhibition Utilizing a Monoclonal Antibody	4	LS Mean Treatment Difference	-16.65	0.11	ANCOVA	-37.37	4.08	95	Standard Error of the Mean	10.41	Male	89	Completed	Phase 3
NCT02189837	4367441	7993595	Percent Change From Baseline in LDL-C at Day 50	evolocumab|atorvastatin|antibodies, monoclonal	Evolocumab|Atorvastatin|Placebo to Evolocumab|Placebo to Atorvastatin	Biological|Drug|Drug|Drug	hyperlipoproteinemias|hyperlipidemias|dyslipidemias	Primary Hyperlipidemia and Mixed Dyslipidemia	Parallel Assignment	Interventional	Treatment	Randomized	Effects on Lipoprotein Metabolism From PCSK9 Inhibition Utilizing a Monoclonal Antibody	4	Treatment Effect	19.2	0.003	ANCOVA	6.93	31.47	95	Standard Error of the Mean	6.15	Male	89	Completed	Phase 3
NCT02189837	4367443	7993595	Percent Change From Baseline in LDL-C at Day 50	evolocumab|atorvastatin|antibodies, monoclonal	Evolocumab|Atorvastatin|Placebo to Evolocumab|Placebo to Atorvastatin	Biological|Drug|Drug|Drug	hyperlipoproteinemias|hyperlipidemias|dyslipidemias	Primary Hyperlipidemia and Mixed Dyslipidemia	Parallel Assignment	Interventional	Treatment	Randomized	Effects on Lipoprotein Metabolism From PCSK9 Inhibition Utilizing a Monoclonal Antibody	4	LS Mean Treatment Difference	-57.14	0.001	ANCOVA	-65.91	-48.38	95	Standard Error of the Mean	4.4	Male	89	Completed	Phase 3
NCT02189837	4367442	7993595	Percent Change From Baseline in LDL-C at Day 50	evolocumab|atorvastatin|antibodies, monoclonal	Evolocumab|Atorvastatin|Placebo to Evolocumab|Placebo to Atorvastatin	Biological|Drug|Drug|Drug	hyperlipoproteinemias|hyperlipidemias|dyslipidemias	Primary Hyperlipidemia and Mixed Dyslipidemia	Parallel Assignment	Interventional	Treatment	Randomized	Effects on Lipoprotein Metabolism From PCSK9 Inhibition Utilizing a Monoclonal Antibody	4	LS Mean Treatment Difference	-37.95	0.001	ANCOVA	-46.55	-29.34	95	Standard Error of the Mean	4.31	Male	89	Completed	Phase 3
NCT02189837	4367444	7993596	Percent Change From Baseline in Low-density Lipoprotein (LDL) Apolipoprotein B-100 Fractional Catabolic Rate (FCR)	evolocumab|atorvastatin|antibodies, monoclonal	Evolocumab|Atorvastatin|Placebo to Evolocumab|Placebo to Atorvastatin	Biological|Drug|Drug|Drug	hyperlipoproteinemias|hyperlipidemias|dyslipidemias	Primary Hyperlipidemia and Mixed Dyslipidemia	Parallel Assignment	Interventional	Treatment	Randomized	Effects on Lipoprotein Metabolism From PCSK9 Inhibition Utilizing a Monoclonal Antibody	4	Treatment Effect	147.59	0.005	ANCOVA	44.8	250.38	95	Standard Error of the Mean	51.61	Male	89	Completed	Phase 3
NCT02189837	4367445	7993596	Percent Change From Baseline in Low-density Lipoprotein (LDL) Apolipoprotein B-100 Fractional Catabolic Rate (FCR)	evolocumab|atorvastatin|antibodies, monoclonal	Evolocumab|Atorvastatin|Placebo to Evolocumab|Placebo to Atorvastatin	Biological|Drug|Drug|Drug	hyperlipoproteinemias|hyperlipidemias|dyslipidemias	Primary Hyperlipidemia and Mixed Dyslipidemia	Parallel Assignment	Interventional	Treatment	Randomized	Effects on Lipoprotein Metabolism From PCSK9 Inhibition Utilizing a Monoclonal Antibody	4	LS Mean Treatment Difference	236.35	0.001	ANCOVA	164.02	308.69	95	Standard Error of the Mean	36.32	Male	89	Completed	Phase 3
NCT02189837	4367446	7993596	Percent Change From Baseline in Low-density Lipoprotein (LDL) Apolipoprotein B-100 Fractional Catabolic Rate (FCR)	evolocumab|atorvastatin|antibodies, monoclonal	Evolocumab|Atorvastatin|Placebo to Evolocumab|Placebo to Atorvastatin	Biological|Drug|Drug|Drug	hyperlipoproteinemias|hyperlipidemias|dyslipidemias	Primary Hyperlipidemia and Mixed Dyslipidemia	Parallel Assignment	Interventional	Treatment	Randomized	Effects on Lipoprotein Metabolism From PCSK9 Inhibition Utilizing a Monoclonal Antibody	4	LS Mean Treatment Difference	88.76	0.018	ANCOVA	15.73	161.8	95	Standard Error of the Mean	36.67	Male	89	Completed	Phase 3
NCT02189850	4367431	7993591	% of Subjects With Successful Preparation Rated by Colonoscopist on a 4 Point Scale (1=Poor to 4 = Excellent)	NA	BLI800 - Dose 1|BLI800 - Dose 2	Drug|Drug	NA	Colonoscopy	Parallel Assignment	Interventional	Treatment	Randomized	Efficacy, Safety and Tolerability of a Bowel Cleansing Preparation (BLI800) in Pediatric Subjects Undergoing Colonoscopy	2		NA	0.923	Cochran-Mantel-Haenszel					NA	All	29	Completed	Phase 2
NCT02189954	4367429	7993574	Postoperative Pharyngolaryngeal Morbidity at Postoperative 24.Hour	NA	The placement according to the manufacturer's instructions|Cuff inner pressure was held below 44 mmHg	Procedure|Procedure	NA	Anaesthesia	Parallel Assignment	Interventional	Screening	Randomized	Effect of Laryngeal Mask Cuff Pressure in Geriatric Patients	2		NA	0.05	Mann Whitney U					NA	All	90	Completed	Phase 4
NCT02189954	4367430	7993574	Postoperative Pharyngolaryngeal Morbidity at Postoperative 24.Hour	NA	The placement according to the manufacturer's instructions|Cuff inner pressure was held below 44 mmHg	Procedure|Procedure	NA	Anaesthesia	Parallel Assignment	Interventional	Screening	Randomized	Effect of Laryngeal Mask Cuff Pressure in Geriatric Patients	2		NA	0.05	Chi-squared					NA	All	90	Completed	Phase 4
NCT02190747	4367418	7993483	Percentage of Responders at Week 12	NA	Palovarotene|Placebo	Drug|Drug	myositis ossificans	Fibrodysplasia Ossificans Progressiva	Parallel Assignment	Interventional	Treatment	Randomized	An Efficacy and Safety Study of Palovarotene to Treat Preosseous Flare-ups in FOP Subjects	4		NA	0.1503	Cochran-Armitage test of trend					NA	All	40	Completed	Phase 2
NCT02190747	4367421	7993484	Change From Baseline in Amount (Area) of New HO Formed at the Flare-up Site at Weeks 6 and 12	NA	Palovarotene|Placebo	Drug|Drug	myositis ossificans	Fibrodysplasia Ossificans Progressiva	Parallel Assignment	Interventional	Treatment	Randomized	An Efficacy and Safety Study of Palovarotene to Treat Preosseous Flare-ups in FOP Subjects	4	LS mean	-38.07	0.8811	Pairwise test				Standard Error of the Mean	252.192	All	40	Completed	Phase 2
NCT02190747	4367420	7993484	Change From Baseline in Amount (Area) of New HO Formed at the Flare-up Site at Weeks 6 and 12	NA	Palovarotene|Placebo	Drug|Drug	myositis ossificans	Fibrodysplasia Ossificans Progressiva	Parallel Assignment	Interventional	Treatment	Randomized	An Efficacy and Safety Study of Palovarotene to Treat Preosseous Flare-ups in FOP Subjects	4	LS mean	-764.38	0.0017	Pairwise test				Standard Error of the Mean	220.57	All	40	Completed	Phase 2
NCT02190747	4367419	7993484	Change From Baseline in Amount (Area) of New HO Formed at the Flare-up Site at Weeks 6 and 12	NA	Palovarotene|Placebo	Drug|Drug	myositis ossificans	Fibrodysplasia Ossificans Progressiva	Parallel Assignment	Interventional	Treatment	Randomized	An Efficacy and Safety Study of Palovarotene to Treat Preosseous Flare-ups in FOP Subjects	4	LS mean	-703.43	0.0094	Pairwise test				Standard Error of the Mean	252.192	All	40	Completed	Phase 2
NCT02190747	4367422	7993484	Change From Baseline in Amount (Area) of New HO Formed at the Flare-up Site at Weeks 6 and 12	NA	Palovarotene|Placebo	Drug|Drug	myositis ossificans	Fibrodysplasia Ossificans Progressiva	Parallel Assignment	Interventional	Treatment	Randomized	An Efficacy and Safety Study of Palovarotene to Treat Preosseous Flare-ups in FOP Subjects	4	Least square (LS) mean	-86.35	0.6984	Pairwise test				Standard Error of the Mean	220.57	All	40	Completed	Phase 2
NCT02190747	4367424	7993485	Percentage of Subjects With New HO at Weeks 6 and 12	NA	Palovarotene|Placebo	Drug|Drug	myositis ossificans	Fibrodysplasia Ossificans Progressiva	Parallel Assignment	Interventional	Treatment	Randomized	An Efficacy and Safety Study of Palovarotene to Treat Preosseous Flare-ups in FOP Subjects	4		NA	0.2335	Cochran-Armitage test of trend					NA	All	40	Completed	Phase 2
NCT02190747	4367423	7993485	Percentage of Subjects With New HO at Weeks 6 and 12	NA	Palovarotene|Placebo	Drug|Drug	myositis ossificans	Fibrodysplasia Ossificans Progressiva	Parallel Assignment	Interventional	Treatment	Randomized	An Efficacy and Safety Study of Palovarotene to Treat Preosseous Flare-ups in FOP Subjects	4		NA	0.0837	Cochran-Armitage test of trend					NA	All	40	Completed	Phase 2
NCT02190747	4367425	7993486	Percentage of Responders at Week 6	NA	Palovarotene|Placebo	Drug|Drug	myositis ossificans	Fibrodysplasia Ossificans Progressiva	Parallel Assignment	Interventional	Treatment	Randomized	An Efficacy and Safety Study of Palovarotene to Treat Preosseous Flare-ups in FOP Subjects	4		NA	0.1664	Cochran-Armitage test of trend					NA	All	40	Completed	Phase 2
NCT02191046	4367416	7993458	the Effect of Squeezable Bottle and Syringe on Clinical Effectiveness in Sinusitis Children	NA	squeezable bottle|syringe 20 ml	Device|Device	sinusitis	Sinusitis	Parallel Assignment	Interventional	Treatment	Randomized	Effect of Squeezable Bottle Nasal Irrigation Device in Children With Sinusitis	2	Mean Difference (Net)	0.93	0.05	t-test, 2 sided	0.094	1.76	95	Standard Deviation	0.42	All	80	Completed	N/A
NCT02191046	4367414	7993458	the Effect of Squeezable Bottle and Syringe on Clinical Effectiveness in Sinusitis Children	NA	squeezable bottle|syringe 20 ml	Device|Device	sinusitis	Sinusitis	Parallel Assignment	Interventional	Treatment	Randomized	Effect of Squeezable Bottle Nasal Irrigation Device in Children With Sinusitis	2	Mean Difference (Final Values)	5.66	0.05	t-test, 2 sided	4.62	6.69	95	Standard Deviation	3.16	All	80	Completed	N/A
NCT02191046	4367417	7993458	the Effect of Squeezable Bottle and Syringe on Clinical Effectiveness in Sinusitis Children	NA	squeezable bottle|syringe 20 ml	Device|Device	sinusitis	Sinusitis	Parallel Assignment	Interventional	Treatment	Randomized	Effect of Squeezable Bottle Nasal Irrigation Device in Children With Sinusitis	2	Mean Difference (Final Values)	4.38	0.05	t-test, 2 sided	3.41	5.37	95	Standard Deviation	2.89	All	80	Completed	N/A
NCT02191046	4367415	7993458	the Effect of Squeezable Bottle and Syringe on Clinical Effectiveness in Sinusitis Children	NA	squeezable bottle|syringe 20 ml	Device|Device	sinusitis	Sinusitis	Parallel Assignment	Interventional	Treatment	Randomized	Effect of Squeezable Bottle Nasal Irrigation Device in Children With Sinusitis	2	Mean Difference (Net)	-0.47	0.05	t-test, 2 sided	-0.82	-0.12	95	Standard Deviation	0.17	All	80	Completed	N/A
NCT02191397	4367378	7993418	Percentage of Participants With a Clinical Global Impression Global Improvement (CGI-I) Score of 1 ("Very Much Improved") or 2 ("Much Improved") at Weeks 1, 2, 4, 6 and 8	bupropion|dexetimide|citalopram	Bupropion|Bupropion Matching Placebo|Escitalopram|Escitalopram Matching Placebo	Drug|Drug|Drug|Drug	depressive disorder, major|disease|depression|depressive disorder	Depressive Disorder, Major	Parallel Assignment	Interventional	Treatment	Randomized	Study to Evaluate the Efficacy, Safety and Tolerability of Bupropion Hydrochloride Extended-release Tablet, and Escitalopram Oxalate Capsule in Subjects With Major Depressive Disorder	2	Odds Ratio, log	0.78	0.545	GEE model repeated measures	0.35	1.75	95		NA	All	534	Completed	Phase 3
NCT02191397	4367377	7993418	Percentage of Participants With a Clinical Global Impression Global Improvement (CGI-I) Score of 1 ("Very Much Improved") or 2 ("Much Improved") at Weeks 1, 2, 4, 6 and 8	bupropion|dexetimide|citalopram	Bupropion|Bupropion Matching Placebo|Escitalopram|Escitalopram Matching Placebo	Drug|Drug|Drug|Drug	depressive disorder, major|disease|depression|depressive disorder	Depressive Disorder, Major	Parallel Assignment	Interventional	Treatment	Randomized	Study to Evaluate the Efficacy, Safety and Tolerability of Bupropion Hydrochloride Extended-release Tablet, and Escitalopram Oxalate Capsule in Subjects With Major Depressive Disorder	2	Odds Ratio (OR)	0.95	0.822	GEE model repeated measures	0.58	1.54	95		NA	All	534	Completed	Phase 3
NCT02191397	4367375	7993418	Percentage of Participants With a Clinical Global Impression Global Improvement (CGI-I) Score of 1 ("Very Much Improved") or 2 ("Much Improved") at Weeks 1, 2, 4, 6 and 8	bupropion|dexetimide|citalopram	Bupropion|Bupropion Matching Placebo|Escitalopram|Escitalopram Matching Placebo	Drug|Drug|Drug|Drug	depressive disorder, major|disease|depression|depressive disorder	Depressive Disorder, Major	Parallel Assignment	Interventional	Treatment	Randomized	Study to Evaluate the Efficacy, Safety and Tolerability of Bupropion Hydrochloride Extended-release Tablet, and Escitalopram Oxalate Capsule in Subjects With Major Depressive Disorder	2	Odds Ratio (OR)	0.83	0.417	GEE model repeated measures	0.54	1.29	95		NA	All	534	Completed	Phase 3
NCT02191397	4367376	7993418	Percentage of Participants With a Clinical Global Impression Global Improvement (CGI-I) Score of 1 ("Very Much Improved") or 2 ("Much Improved") at Weeks 1, 2, 4, 6 and 8	bupropion|dexetimide|citalopram	Bupropion|Bupropion Matching Placebo|Escitalopram|Escitalopram Matching Placebo	Drug|Drug|Drug|Drug	depressive disorder, major|disease|depression|depressive disorder	Depressive Disorder, Major	Parallel Assignment	Interventional	Treatment	Randomized	Study to Evaluate the Efficacy, Safety and Tolerability of Bupropion Hydrochloride Extended-release Tablet, and Escitalopram Oxalate Capsule in Subjects With Major Depressive Disorder	2	Odds Ratio (OR)	0.57	0.007	GEE model repeated measures	0.38	0.86	95		NA	All	534	Completed	Phase 3
NCT02191397	4367374	7993418	Percentage of Participants With a Clinical Global Impression Global Improvement (CGI-I) Score of 1 ("Very Much Improved") or 2 ("Much Improved") at Weeks 1, 2, 4, 6 and 8	bupropion|dexetimide|citalopram	Bupropion|Bupropion Matching Placebo|Escitalopram|Escitalopram Matching Placebo	Drug|Drug|Drug|Drug	depressive disorder, major|disease|depression|depressive disorder	Depressive Disorder, Major	Parallel Assignment	Interventional	Treatment	Randomized	Study to Evaluate the Efficacy, Safety and Tolerability of Bupropion Hydrochloride Extended-release Tablet, and Escitalopram Oxalate Capsule in Subjects With Major Depressive Disorder	2	Odds Ratio (OR)	0.83	0.485	GEE model repeated measures	0.49	1.4	95		NA	All	534	Completed	Phase 3
NCT02191397	4367380	7993419	Change From Baseline in Clinical Global Impression-Severity of Illness Scale (CGI-S) Score at Weeks 1, 2, 4, 6 and 8	bupropion|dexetimide|citalopram	Bupropion|Bupropion Matching Placebo|Escitalopram|Escitalopram Matching Placebo	Drug|Drug|Drug|Drug	depressive disorder, major|disease|depression|depressive disorder	Depressive Disorder, Major	Parallel Assignment	Interventional	Treatment	Randomized	Study to Evaluate the Efficacy, Safety and Tolerability of Bupropion Hydrochloride Extended-release Tablet, and Escitalopram Oxalate Capsule in Subjects With Major Depressive Disorder	2	Mean Difference (Final Values)	0.1	0.248	Mixed model repeated measures analysis	-0.08	0.31	95		NA	All	534	Completed	Phase 3
NCT02191397	4367381	7993419	Change From Baseline in Clinical Global Impression-Severity of Illness Scale (CGI-S) Score at Weeks 1, 2, 4, 6 and 8	bupropion|dexetimide|citalopram	Bupropion|Bupropion Matching Placebo|Escitalopram|Escitalopram Matching Placebo	Drug|Drug|Drug|Drug	depressive disorder, major|disease|depression|depressive disorder	Depressive Disorder, Major	Parallel Assignment	Interventional	Treatment	Randomized	Study to Evaluate the Efficacy, Safety and Tolerability of Bupropion Hydrochloride Extended-release Tablet, and Escitalopram Oxalate Capsule in Subjects With Major Depressive Disorder	2	Mean Difference (Final Values)	0.2	0.036	Mixed model repeated measures analysis	0.01	0.38	95		NA	All	534	Completed	Phase 3
NCT02191397	4367379	7993419	Change From Baseline in Clinical Global Impression-Severity of Illness Scale (CGI-S) Score at Weeks 1, 2, 4, 6 and 8	bupropion|dexetimide|citalopram	Bupropion|Bupropion Matching Placebo|Escitalopram|Escitalopram Matching Placebo	Drug|Drug|Drug|Drug	depressive disorder, major|disease|depression|depressive disorder	Depressive Disorder, Major	Parallel Assignment	Interventional	Treatment	Randomized	Study to Evaluate the Efficacy, Safety and Tolerability of Bupropion Hydrochloride Extended-release Tablet, and Escitalopram Oxalate Capsule in Subjects With Major Depressive Disorder	2	Mean Difference (Final Values)	0.2	0.11	Mixed model repeated measures analysis	-0.04	0.35	95		NA	All	534	Completed	Phase 3
NCT02191397	4367382	7993419	Change From Baseline in Clinical Global Impression-Severity of Illness Scale (CGI-S) Score at Weeks 1, 2, 4, 6 and 8	bupropion|dexetimide|citalopram	Bupropion|Bupropion Matching Placebo|Escitalopram|Escitalopram Matching Placebo	Drug|Drug|Drug|Drug	depressive disorder, major|disease|depression|depressive disorder	Depressive Disorder, Major	Parallel Assignment	Interventional	Treatment	Randomized	Study to Evaluate the Efficacy, Safety and Tolerability of Bupropion Hydrochloride Extended-release Tablet, and Escitalopram Oxalate Capsule in Subjects With Major Depressive Disorder	2	Mean Difference (Final Values)	0.1	0.079	Mixed model repeated measures analysis	-0.02	0.28	95		NA	All	534	Completed	Phase 3
NCT02191397	4367383	7993419	Change From Baseline in Clinical Global Impression-Severity of Illness Scale (CGI-S) Score at Weeks 1, 2, 4, 6 and 8	bupropion|dexetimide|citalopram	Bupropion|Bupropion Matching Placebo|Escitalopram|Escitalopram Matching Placebo	Drug|Drug|Drug|Drug	depressive disorder, major|disease|depression|depressive disorder	Depressive Disorder, Major	Parallel Assignment	Interventional	Treatment	Randomized	Study to Evaluate the Efficacy, Safety and Tolerability of Bupropion Hydrochloride Extended-release Tablet, and Escitalopram Oxalate Capsule in Subjects With Major Depressive Disorder	2	Mean Difference (Final Values)	0	0.804	Mixed model repeated measures analysis	-0.1	0.13	95		NA	All	534	Completed	Phase 3
NCT02191397	4367386	7993420	Change From Baseline in HAMD-17 Sleep Disorder Subscale Score (Sum of Scores of Items 4, 5 and 6) at Weeks 1, 2, 4, 6 and 8	bupropion|dexetimide|citalopram	Bupropion|Bupropion Matching Placebo|Escitalopram|Escitalopram Matching Placebo	Drug|Drug|Drug|Drug	depressive disorder, major|disease|depression|depressive disorder	Depressive Disorder, Major	Parallel Assignment	Interventional	Treatment	Randomized	Study to Evaluate the Efficacy, Safety and Tolerability of Bupropion Hydrochloride Extended-release Tablet, and Escitalopram Oxalate Capsule in Subjects With Major Depressive Disorder	2	Mean Difference (Final Values)	0.2	0.207	Mixed model repeated measures analysis	-0.11	0.5	95		NA	All	534	Completed	Phase 3
NCT02191397	4367384	7993420	Change From Baseline in HAMD-17 Sleep Disorder Subscale Score (Sum of Scores of Items 4, 5 and 6) at Weeks 1, 2, 4, 6 and 8	bupropion|dexetimide|citalopram	Bupropion|Bupropion Matching Placebo|Escitalopram|Escitalopram Matching Placebo	Drug|Drug|Drug|Drug	depressive disorder, major|disease|depression|depressive disorder	Depressive Disorder, Major	Parallel Assignment	Interventional	Treatment	Randomized	Study to Evaluate the Efficacy, Safety and Tolerability of Bupropion Hydrochloride Extended-release Tablet, and Escitalopram Oxalate Capsule in Subjects With Major Depressive Disorder	2	Mean Difference (Final Values)	0.2	0.299	Mixed model repeated measures analysis	-0.14	0.46	95		NA	All	534	Completed	Phase 3
NCT02191397	4367388	7993420	Change From Baseline in HAMD-17 Sleep Disorder Subscale Score (Sum of Scores of Items 4, 5 and 6) at Weeks 1, 2, 4, 6 and 8	bupropion|dexetimide|citalopram	Bupropion|Bupropion Matching Placebo|Escitalopram|Escitalopram Matching Placebo	Drug|Drug|Drug|Drug	depressive disorder, major|disease|depression|depressive disorder	Depressive Disorder, Major	Parallel Assignment	Interventional	Treatment	Randomized	Study to Evaluate the Efficacy, Safety and Tolerability of Bupropion Hydrochloride Extended-release Tablet, and Escitalopram Oxalate Capsule in Subjects With Major Depressive Disorder	2	Mean Difference (Final Values)	0.1	0.438	Mixed model repeated measures analysis	-0.16	0.37	95		NA	All	534	Completed	Phase 3
NCT02191397	4367387	7993420	Change From Baseline in HAMD-17 Sleep Disorder Subscale Score (Sum of Scores of Items 4, 5 and 6) at Weeks 1, 2, 4, 6 and 8	bupropion|dexetimide|citalopram	Bupropion|Bupropion Matching Placebo|Escitalopram|Escitalopram Matching Placebo	Drug|Drug|Drug|Drug	depressive disorder, major|disease|depression|depressive disorder	Depressive Disorder, Major	Parallel Assignment	Interventional	Treatment	Randomized	Study to Evaluate the Efficacy, Safety and Tolerability of Bupropion Hydrochloride Extended-release Tablet, and Escitalopram Oxalate Capsule in Subjects With Major Depressive Disorder	2	Mean Difference (Final Values)	0.4	0.014	Mixed model repeated measures analysis	0.07	0.66	95		NA	All	534	Completed	Phase 3
NCT02191397	4367385	7993420	Change From Baseline in HAMD-17 Sleep Disorder Subscale Score (Sum of Scores of Items 4, 5 and 6) at Weeks 1, 2, 4, 6 and 8	bupropion|dexetimide|citalopram	Bupropion|Bupropion Matching Placebo|Escitalopram|Escitalopram Matching Placebo	Drug|Drug|Drug|Drug	depressive disorder, major|disease|depression|depressive disorder	Depressive Disorder, Major	Parallel Assignment	Interventional	Treatment	Randomized	Study to Evaluate the Efficacy, Safety and Tolerability of Bupropion Hydrochloride Extended-release Tablet, and Escitalopram Oxalate Capsule in Subjects With Major Depressive Disorder	2	Mean Difference (Final Values)	0.2	0.137	Mixed model repeated measures analysis	-0.07	0.54	95		NA	All	534	Completed	Phase 3
NCT02191397	4367392	7993421	Change From Baseline in HAMD-17 Retardation Subscale Score (Sum of Scores of Items 1, 7, 8 and 14) at Weeks 1, 2, 4, 6 and 8	bupropion|dexetimide|citalopram	Bupropion|Bupropion Matching Placebo|Escitalopram|Escitalopram Matching Placebo	Drug|Drug|Drug|Drug	depressive disorder, major|disease|depression|depressive disorder	Depressive Disorder, Major	Parallel Assignment	Interventional	Treatment	Randomized	Study to Evaluate the Efficacy, Safety and Tolerability of Bupropion Hydrochloride Extended-release Tablet, and Escitalopram Oxalate Capsule in Subjects With Major Depressive Disorder	2	Mean Difference (Final Values)	0.2	0.209	Mixed model repeated measures analysis	-0.13	0.58	95		NA	All	534	Completed	Phase 3
NCT02191397	4367391	7993421	Change From Baseline in HAMD-17 Retardation Subscale Score (Sum of Scores of Items 1, 7, 8 and 14) at Weeks 1, 2, 4, 6 and 8	bupropion|dexetimide|citalopram	Bupropion|Bupropion Matching Placebo|Escitalopram|Escitalopram Matching Placebo	Drug|Drug|Drug|Drug	depressive disorder, major|disease|depression|depressive disorder	Depressive Disorder, Major	Parallel Assignment	Interventional	Treatment	Randomized	Study to Evaluate the Efficacy, Safety and Tolerability of Bupropion Hydrochloride Extended-release Tablet, and Escitalopram Oxalate Capsule in Subjects With Major Depressive Disorder	2	Mean Difference (Final Values)	0.2	0.427	Mixed model repeated measures analysis	-0.25	0.58	95		NA	All	534	Completed	Phase 3
NCT02191397	4367390	7993421	Change From Baseline in HAMD-17 Retardation Subscale Score (Sum of Scores of Items 1, 7, 8 and 14) at Weeks 1, 2, 4, 6 and 8	bupropion|dexetimide|citalopram	Bupropion|Bupropion Matching Placebo|Escitalopram|Escitalopram Matching Placebo	Drug|Drug|Drug|Drug	depressive disorder, major|disease|depression|depressive disorder	Depressive Disorder, Major	Parallel Assignment	Interventional	Treatment	Randomized	Study to Evaluate the Efficacy, Safety and Tolerability of Bupropion Hydrochloride Extended-release Tablet, and Escitalopram Oxalate Capsule in Subjects With Major Depressive Disorder	2	Mean Difference (Final Values)	0	0.851	Mixed model repeated measures analysis	-0.4	0.48	95		NA	All	534	Completed	Phase 3
NCT02191397	4367393	7993421	Change From Baseline in HAMD-17 Retardation Subscale Score (Sum of Scores of Items 1, 7, 8 and 14) at Weeks 1, 2, 4, 6 and 8	bupropion|dexetimide|citalopram	Bupropion|Bupropion Matching Placebo|Escitalopram|Escitalopram Matching Placebo	Drug|Drug|Drug|Drug	depressive disorder, major|disease|depression|depressive disorder	Depressive Disorder, Major	Parallel Assignment	Interventional	Treatment	Randomized	Study to Evaluate the Efficacy, Safety and Tolerability of Bupropion Hydrochloride Extended-release Tablet, and Escitalopram Oxalate Capsule in Subjects With Major Depressive Disorder	2	Mean Difference (Final Values)	0.1	0.573	Mixed model repeated measures analysis	-0.2	0.35	95		NA	All	534	Completed	Phase 3
NCT02191397	4367389	7993421	Change From Baseline in HAMD-17 Retardation Subscale Score (Sum of Scores of Items 1, 7, 8 and 14) at Weeks 1, 2, 4, 6 and 8	bupropion|dexetimide|citalopram	Bupropion|Bupropion Matching Placebo|Escitalopram|Escitalopram Matching Placebo	Drug|Drug|Drug|Drug	depressive disorder, major|disease|depression|depressive disorder	Depressive Disorder, Major	Parallel Assignment	Interventional	Treatment	Randomized	Study to Evaluate the Efficacy, Safety and Tolerability of Bupropion Hydrochloride Extended-release Tablet, and Escitalopram Oxalate Capsule in Subjects With Major Depressive Disorder	2	Mean Difference (Final Values)	0.2	0.37	Mixed model repeated measures analysis	-0.25	0.66	95		NA	All	534	Completed	Phase 3
NCT02191397	4367396	7993422	Change From Baseline in HAMD-17 Anxiety/Somatization Subscale Score (Sum of Scores of Items 10, 11, 12, 13, 15 and 17) at Weeks 1, 2, 4, 6 and 8	bupropion|dexetimide|citalopram	Bupropion|Bupropion Matching Placebo|Escitalopram|Escitalopram Matching Placebo	Drug|Drug|Drug|Drug	depressive disorder, major|disease|depression|depressive disorder	Depressive Disorder, Major	Parallel Assignment	Interventional	Treatment	Randomized	Study to Evaluate the Efficacy, Safety and Tolerability of Bupropion Hydrochloride Extended-release Tablet, and Escitalopram Oxalate Capsule in Subjects With Major Depressive Disorder	2	Mean Difference (Final Values)	0.5	0.062	Mixed model repeated measures analysis	-0.02	0.99	95		NA	All	534	Completed	Phase 3
NCT02191397	4367395	7993422	Change From Baseline in HAMD-17 Anxiety/Somatization Subscale Score (Sum of Scores of Items 10, 11, 12, 13, 15 and 17) at Weeks 1, 2, 4, 6 and 8	bupropion|dexetimide|citalopram	Bupropion|Bupropion Matching Placebo|Escitalopram|Escitalopram Matching Placebo	Drug|Drug|Drug|Drug	depressive disorder, major|disease|depression|depressive disorder	Depressive Disorder, Major	Parallel Assignment	Interventional	Treatment	Randomized	Study to Evaluate the Efficacy, Safety and Tolerability of Bupropion Hydrochloride Extended-release Tablet, and Escitalopram Oxalate Capsule in Subjects With Major Depressive Disorder	2	Mean Difference (Final Values)	0.4	0.118	Mixed model repeated measures analysis	-0.1	0.85	95		NA	All	534	Completed	Phase 3
NCT02191397	4367397	7993422	Change From Baseline in HAMD-17 Anxiety/Somatization Subscale Score (Sum of Scores of Items 10, 11, 12, 13, 15 and 17) at Weeks 1, 2, 4, 6 and 8	bupropion|dexetimide|citalopram	Bupropion|Bupropion Matching Placebo|Escitalopram|Escitalopram Matching Placebo	Drug|Drug|Drug|Drug	depressive disorder, major|disease|depression|depressive disorder	Depressive Disorder, Major	Parallel Assignment	Interventional	Treatment	Randomized	Study to Evaluate the Efficacy, Safety and Tolerability of Bupropion Hydrochloride Extended-release Tablet, and Escitalopram Oxalate Capsule in Subjects With Major Depressive Disorder	2	Mean Difference (Final Values)	0.4	0.081	Mixed model repeated measures analysis	-0.04	0.75	95		NA	All	534	Completed	Phase 3
NCT02191397	4367398	7993422	Change From Baseline in HAMD-17 Anxiety/Somatization Subscale Score (Sum of Scores of Items 10, 11, 12, 13, 15 and 17) at Weeks 1, 2, 4, 6 and 8	bupropion|dexetimide|citalopram	Bupropion|Bupropion Matching Placebo|Escitalopram|Escitalopram Matching Placebo	Drug|Drug|Drug|Drug	depressive disorder, major|disease|depression|depressive disorder	Depressive Disorder, Major	Parallel Assignment	Interventional	Treatment	Randomized	Study to Evaluate the Efficacy, Safety and Tolerability of Bupropion Hydrochloride Extended-release Tablet, and Escitalopram Oxalate Capsule in Subjects With Major Depressive Disorder	2	Mean Difference (Final Values)	-0.2	0.358	Mixed model repeated measures analysis	-0.5	0.18	95		NA	All	534	Completed	Phase 3
NCT02191397	4367394	7993422	Change From Baseline in HAMD-17 Anxiety/Somatization Subscale Score (Sum of Scores of Items 10, 11, 12, 13, 15 and 17) at Weeks 1, 2, 4, 6 and 8	bupropion|dexetimide|citalopram	Bupropion|Bupropion Matching Placebo|Escitalopram|Escitalopram Matching Placebo	Drug|Drug|Drug|Drug	depressive disorder, major|disease|depression|depressive disorder	Depressive Disorder, Major	Parallel Assignment	Interventional	Treatment	Randomized	Study to Evaluate the Efficacy, Safety and Tolerability of Bupropion Hydrochloride Extended-release Tablet, and Escitalopram Oxalate Capsule in Subjects With Major Depressive Disorder	2	Mean Difference (Final Values)	0.3	0.252	Mixed model repeated measures analysis	-0.19	0.71	95		NA	All	534	Completed	Phase 3
