## Supplementary Datasets 1 and 2 for "Systematic comparison of Mendelian randomization studies and randomized controlled trials using electronic databases" (part 65 of 129)

### Sheet: Supplementary Dataset 1 (continued)
nct_id	outcome_analyses.id	outcome_id	outcome.title	mesh_interv	all_interv	all_interv_types	mesh_cond	all_cond	intervention_model	study_type	primary_purpose	allocation	brief_title	number_of_arms	param_type	param_value	p_value	method	ci_lower_limit	ci_upper_limit	ci_percent	dispersion_type	dispersion_value	gender	enrollment	overall_status	phase	criteria	description
NCT02191397	4367403	7993423	Change From Baseline in HAMD-17 Depressed Mood Subscale Score (Score of Item 1) at Weeks 1, 2, 4, 6 and 8	bupropion|dexetimide|citalopram	Bupropion|Bupropion Matching Placebo|Escitalopram|Escitalopram Matching Placebo	Drug|Drug|Drug|Drug	depressive disorder, major|disease|depression|depressive disorder	Depressive Disorder, Major	Parallel Assignment	Interventional	Treatment	Randomized	Study to Evaluate the Efficacy, Safety and Tolerability of Bupropion Hydrochloride Extended-release Tablet, and Escitalopram Oxalate Capsule in Subjects With Major Depressive Disorder	2	Mean Difference (Final Values)	0	0.579	Mixed model repeated measures analysis	-0.09	0.16	95		NA	All	534	Completed	Phase 3
NCT02191397	4367401	7993423	Change From Baseline in HAMD-17 Depressed Mood Subscale Score (Score of Item 1) at Weeks 1, 2, 4, 6 and 8	bupropion|dexetimide|citalopram	Bupropion|Bupropion Matching Placebo|Escitalopram|Escitalopram Matching Placebo	Drug|Drug|Drug|Drug	depressive disorder, major|disease|depression|depressive disorder	Depressive Disorder, Major	Parallel Assignment	Interventional	Treatment	Randomized	Study to Evaluate the Efficacy, Safety and Tolerability of Bupropion Hydrochloride Extended-release Tablet, and Escitalopram Oxalate Capsule in Subjects With Major Depressive Disorder	2	Mean Difference (Final Values)	0.2	0.05	Mixed model repeated measures analysis	0	0.34	95		NA	All	534	Completed	Phase 3
NCT02191397	4367399	7993423	Change From Baseline in HAMD-17 Depressed Mood Subscale Score (Score of Item 1) at Weeks 1, 2, 4, 6 and 8	bupropion|dexetimide|citalopram	Bupropion|Bupropion Matching Placebo|Escitalopram|Escitalopram Matching Placebo	Drug|Drug|Drug|Drug	depressive disorder, major|disease|depression|depressive disorder	Depressive Disorder, Major	Parallel Assignment	Interventional	Treatment	Randomized	Study to Evaluate the Efficacy, Safety and Tolerability of Bupropion Hydrochloride Extended-release Tablet, and Escitalopram Oxalate Capsule in Subjects With Major Depressive Disorder	2	Mean Difference (Final Values)	0	0.714	Mixed model repeated measures analysis	-0.14	0.2	95		NA	All	534	Completed	Phase 3
NCT02191397	4367400	7993423	Change From Baseline in HAMD-17 Depressed Mood Subscale Score (Score of Item 1) at Weeks 1, 2, 4, 6 and 8	bupropion|dexetimide|citalopram	Bupropion|Bupropion Matching Placebo|Escitalopram|Escitalopram Matching Placebo	Drug|Drug|Drug|Drug	depressive disorder, major|disease|depression|depressive disorder	Depressive Disorder, Major	Parallel Assignment	Interventional	Treatment	Randomized	Study to Evaluate the Efficacy, Safety and Tolerability of Bupropion Hydrochloride Extended-release Tablet, and Escitalopram Oxalate Capsule in Subjects With Major Depressive Disorder	2	Mean Difference (Final Values)	0.1	0.337	Mixed model repeated measures analysis	-0.09	0.26	95		NA	All	534	Completed	Phase 3
NCT02191397	4367402	7993423	Change From Baseline in HAMD-17 Depressed Mood Subscale Score (Score of Item 1) at Weeks 1, 2, 4, 6 and 8	bupropion|dexetimide|citalopram	Bupropion|Bupropion Matching Placebo|Escitalopram|Escitalopram Matching Placebo	Drug|Drug|Drug|Drug	depressive disorder, major|disease|depression|depressive disorder	Depressive Disorder, Major	Parallel Assignment	Interventional	Treatment	Randomized	Study to Evaluate the Efficacy, Safety and Tolerability of Bupropion Hydrochloride Extended-release Tablet, and Escitalopram Oxalate Capsule in Subjects With Major Depressive Disorder	2	Mean Difference (Final Values)	0.1	0.163	Mixed model repeated measures analysis	-0.04	0.26	95		NA	All	534	Completed	Phase 3
NCT02191397	4367405	7993424	Change From Baseline in Montgomery-Asberg Depression Rating Scale (MADRS) Total Score at Weeks 1, 2, 4, 6 and 8	bupropion|dexetimide|citalopram	Bupropion|Bupropion Matching Placebo|Escitalopram|Escitalopram Matching Placebo	Drug|Drug|Drug|Drug	depressive disorder, major|disease|depression|depressive disorder	Depressive Disorder, Major	Parallel Assignment	Interventional	Treatment	Randomized	Study to Evaluate the Efficacy, Safety and Tolerability of Bupropion Hydrochloride Extended-release Tablet, and Escitalopram Oxalate Capsule in Subjects With Major Depressive Disorder	2	Mean Difference (Final Values)	0.8	0.33	Mixed model repeated measures analysis	-0.81	2.4	95		NA	All	534	Completed	Phase 3
NCT02191397	4367408	7993424	Change From Baseline in Montgomery-Asberg Depression Rating Scale (MADRS) Total Score at Weeks 1, 2, 4, 6 and 8	bupropion|dexetimide|citalopram	Bupropion|Bupropion Matching Placebo|Escitalopram|Escitalopram Matching Placebo	Drug|Drug|Drug|Drug	depressive disorder, major|disease|depression|depressive disorder	Depressive Disorder, Major	Parallel Assignment	Interventional	Treatment	Randomized	Study to Evaluate the Efficacy, Safety and Tolerability of Bupropion Hydrochloride Extended-release Tablet, and Escitalopram Oxalate Capsule in Subjects With Major Depressive Disorder	2	Mean Difference (Final Values)	0.2	0.627	Mixed model repeated measures analysis	-0.7	1.16	95		NA	All	534	Completed	Phase 3
NCT02191397	4367407	7993424	Change From Baseline in Montgomery-Asberg Depression Rating Scale (MADRS) Total Score at Weeks 1, 2, 4, 6 and 8	bupropion|dexetimide|citalopram	Bupropion|Bupropion Matching Placebo|Escitalopram|Escitalopram Matching Placebo	Drug|Drug|Drug|Drug	depressive disorder, major|disease|depression|depressive disorder	Depressive Disorder, Major	Parallel Assignment	Interventional	Treatment	Randomized	Study to Evaluate the Efficacy, Safety and Tolerability of Bupropion Hydrochloride Extended-release Tablet, and Escitalopram Oxalate Capsule in Subjects With Major Depressive Disorder	2	Mean Difference (Final Values)	1.4	0.037	Mixed model repeated measures analysis	0.08	2.66	95		NA	All	534	Completed	Phase 3
NCT02191397	4367406	7993424	Change From Baseline in Montgomery-Asberg Depression Rating Scale (MADRS) Total Score at Weeks 1, 2, 4, 6 and 8	bupropion|dexetimide|citalopram	Bupropion|Bupropion Matching Placebo|Escitalopram|Escitalopram Matching Placebo	Drug|Drug|Drug|Drug	depressive disorder, major|disease|depression|depressive disorder	Depressive Disorder, Major	Parallel Assignment	Interventional	Treatment	Randomized	Study to Evaluate the Efficacy, Safety and Tolerability of Bupropion Hydrochloride Extended-release Tablet, and Escitalopram Oxalate Capsule in Subjects With Major Depressive Disorder	2	Mean Difference (Final Values)	1.2	0.143	Mixed model repeated measures analysis	-0.4	2.78	95		NA	All	534	Completed	Phase 3
NCT02191397	4367404	7993424	Change From Baseline in Montgomery-Asberg Depression Rating Scale (MADRS) Total Score at Weeks 1, 2, 4, 6 and 8	bupropion|dexetimide|citalopram	Bupropion|Bupropion Matching Placebo|Escitalopram|Escitalopram Matching Placebo	Drug|Drug|Drug|Drug	depressive disorder, major|disease|depression|depressive disorder	Depressive Disorder, Major	Parallel Assignment	Interventional	Treatment	Randomized	Study to Evaluate the Efficacy, Safety and Tolerability of Bupropion Hydrochloride Extended-release Tablet, and Escitalopram Oxalate Capsule in Subjects With Major Depressive Disorder	2	Mean Difference (Final Values)	0.9	0.278	Mixed model repeated measures analysis	-0.69	2.4	95		NA	All	534	Completed	Phase 3
NCT02191397	4367409	7993425	Sustained Remission Rate Based on HAMD-17 Total Score	bupropion|dexetimide|citalopram	Bupropion|Bupropion Matching Placebo|Escitalopram|Escitalopram Matching Placebo	Drug|Drug|Drug|Drug	depressive disorder, major|disease|depression|depressive disorder	Depressive Disorder, Major	Parallel Assignment	Interventional	Treatment	Randomized	Study to Evaluate the Efficacy, Safety and Tolerability of Bupropion Hydrochloride Extended-release Tablet, and Escitalopram Oxalate Capsule in Subjects With Major Depressive Disorder	2	Odds Ratio (OR)	0.85	0.489	GEE model	0.54	1.34	95		NA	All	534	Completed	Phase 3
NCT02191397	4367410	7993426	Sustained Response Rate Based on HAMD-17 Total Score	bupropion|dexetimide|citalopram	Bupropion|Bupropion Matching Placebo|Escitalopram|Escitalopram Matching Placebo	Drug|Drug|Drug|Drug	depressive disorder, major|disease|depression|depressive disorder	Depressive Disorder, Major	Parallel Assignment	Interventional	Treatment	Randomized	Study to Evaluate the Efficacy, Safety and Tolerability of Bupropion Hydrochloride Extended-release Tablet, and Escitalopram Oxalate Capsule in Subjects With Major Depressive Disorder	2	Odds Ratio (OR)	0.83	0.354	GEE model	0.55	1.24	95		NA	All	534	Completed	Phase 3
NCT02191397	4367411	7993427	Remission Rate Based on HAMD-17 Total Score	bupropion|dexetimide|citalopram	Bupropion|Bupropion Matching Placebo|Escitalopram|Escitalopram Matching Placebo	Drug|Drug|Drug|Drug	depressive disorder, major|disease|depression|depressive disorder	Depressive Disorder, Major	Parallel Assignment	Interventional	Treatment	Randomized	Study to Evaluate the Efficacy, Safety and Tolerability of Bupropion Hydrochloride Extended-release Tablet, and Escitalopram Oxalate Capsule in Subjects With Major Depressive Disorder	2	Odds Ratio (OR)	0.73	0.129	GEE model	0.48	1.1	95		NA	All	534	Completed	Phase 3
NCT02191397	4367412	7993428	Response Rate Based on HAMD-17 Total Score	bupropion|dexetimide|citalopram	Bupropion|Bupropion Matching Placebo|Escitalopram|Escitalopram Matching Placebo	Drug|Drug|Drug|Drug	depressive disorder, major|disease|depression|depressive disorder	Depressive Disorder, Major	Parallel Assignment	Interventional	Treatment	Randomized	Study to Evaluate the Efficacy, Safety and Tolerability of Bupropion Hydrochloride Extended-release Tablet, and Escitalopram Oxalate Capsule in Subjects With Major Depressive Disorder	2	Odds Ratio (OR)	0.85	0.479	GEE model	0.55	1.33	95		NA	All	534	Completed	Phase 3
NCT02191397	4367413	7993429	Mean Change in Hamilton Depression Rating Scale - 17 (HAMD-17) Total Score From Baseline to End of Acute Treatment Phase (Week 8)	bupropion|dexetimide|citalopram	Bupropion|Bupropion Matching Placebo|Escitalopram|Escitalopram Matching Placebo	Drug|Drug|Drug|Drug	depressive disorder, major|disease|depression|depressive disorder	Depressive Disorder, Major	Parallel Assignment	Interventional	Treatment	Randomized	Study to Evaluate the Efficacy, Safety and Tolerability of Bupropion Hydrochloride Extended-release Tablet, and Escitalopram Oxalate Capsule in Subjects With Major Depressive Disorder	2	Mean Difference (Final Values)	0.8	0.139	Mixed model repeated measures analysis	-0.27	1.94	95		NA	All	534	Completed	Phase 3
NCT02191579	4367370	7993399	Percentage of Participants With a ≥ 70% Decrease From Baseline in the Frequency of Headache Days	botulinum toxins, type a|topiramate|abobotulinumtoxina|botulinum toxins	onabotulinumtoxinA|Topiramate	Biological|Drug	migraine disorders	Migraine Disorders	Parallel Assignment	Interventional	Prevention	Randomized	Efficacy and Safety Study of BOTOX® Compared to Topiramate for the Prevention of Chronic Migraine in Adults	2	Odds Ratio (OR)	4.05	0.001	Regression, Logistic	2.014	8.157	95		NA	All	282	Completed	Phase 4
NCT02191579	4367371	7993400	Change From Baseline in Headache Impact Test (HIT-6) Total Score	botulinum toxins, type a|topiramate|abobotulinumtoxina|botulinum toxins	onabotulinumtoxinA|Topiramate	Biological|Drug	migraine disorders	Migraine Disorders	Parallel Assignment	Interventional	Prevention	Randomized	Efficacy and Safety Study of BOTOX® Compared to Topiramate for the Prevention of Chronic Migraine in Adults	2	Median Difference (Net)	-4.248	0.001	ANCOVA	-5.766	-2.731	95		NA	All	282	Completed	Phase 4
NCT02191579	4367372	7993401	Change From Baseline in the Frequency of Headache Days Per 28-day Period	botulinum toxins, type a|topiramate|abobotulinumtoxina|botulinum toxins	onabotulinumtoxinA|Topiramate	Biological|Drug	migraine disorders	Migraine Disorders	Parallel Assignment	Interventional	Prevention	Randomized	Efficacy and Safety Study of BOTOX® Compared to Topiramate for the Prevention of Chronic Migraine in Adults	2	Mean Difference (Net)	-6.199	0.001	ANCOVA	-7.936	-4.462	95		NA	All	282	Completed	Phase 4
NCT02191579	4367373	7993402	Percentage of Participants With a ≥ 50% Decrease From Baseline in the Frequency of Headache Days	botulinum toxins, type a|topiramate|abobotulinumtoxina|botulinum toxins	onabotulinumtoxinA|Topiramate	Biological|Drug	migraine disorders	Migraine Disorders	Parallel Assignment	Interventional	Prevention	Randomized	Efficacy and Safety Study of BOTOX® Compared to Topiramate for the Prevention of Chronic Migraine in Adults	2	Odds Ratio (OR)	4.94	0.001	Regression, Logistic	2.681	9.085	95		NA	All	282	Completed	Phase 4
NCT02193074	4367347	7993329	Time to Death or Permanent Ventilation in the Subgroup of Participants Above the Study Median Disease Duration	NA	nusinersen|Sham procedure	Drug|Procedure	atrophy|muscular atrophy|muscular atrophy, spinal	Spinal Muscular Atrophy	Parallel Assignment	Interventional	Treatment	Randomized	A Study to Assess the Efficacy and Safety of Nusinersen (ISIS 396443) in Infants With Spinal Muscular Atrophy	2	Hazard Ratio (HR)	0.844	0.6268	Cox proportional hazards	0.427	1.6698	95		NA	All	122	Terminated	Phase 3
NCT02193074	4367348	7993329	Time to Death or Permanent Ventilation in the Subgroup of Participants Above the Study Median Disease Duration	NA	nusinersen|Sham procedure	Drug|Procedure	atrophy|muscular atrophy|muscular atrophy, spinal	Spinal Muscular Atrophy	Parallel Assignment	Interventional	Treatment	Randomized	A Study to Assess the Efficacy and Safety of Nusinersen (ISIS 396443) in Infants With Spinal Muscular Atrophy	2		NA	0.3953	Log Rank					NA	All	122	Terminated	Phase 3
NCT02193074	4367349	7993330	Time to Death or Permanent Ventilation in the Subgroup of Participants Below the Study Median Disease Duration	NA	nusinersen|Sham procedure	Drug|Procedure	atrophy|muscular atrophy|muscular atrophy, spinal	Spinal Muscular Atrophy	Parallel Assignment	Interventional	Treatment	Randomized	A Study to Assess the Efficacy and Safety of Nusinersen (ISIS 396443) in Infants With Spinal Muscular Atrophy	2	Hazard Ratio (HR)	0.24	0.0014	Cox proportional hazards	0.1002	0.5753	95		NA	All	122	Terminated	Phase 3
NCT02193074	4367350	7993330	Time to Death or Permanent Ventilation in the Subgroup of Participants Below the Study Median Disease Duration	NA	nusinersen|Sham procedure	Drug|Procedure	atrophy|muscular atrophy|muscular atrophy, spinal	Spinal Muscular Atrophy	Parallel Assignment	Interventional	Treatment	Randomized	A Study to Assess the Efficacy and Safety of Nusinersen (ISIS 396443) in Infants With Spinal Muscular Atrophy	2		NA	0.0003	Log Rank					NA	All	122	Terminated	Phase 3
NCT02193074	4367351	7993331	Percentage of Compound Muscular Action Potential (CMAP) Responders	NA	nusinersen|Sham procedure	Drug|Procedure	atrophy|muscular atrophy|muscular atrophy, spinal	Spinal Muscular Atrophy	Parallel Assignment	Interventional	Treatment	Randomized	A Study to Assess the Efficacy and Safety of Nusinersen (ISIS 396443) in Infants With Spinal Muscular Atrophy	2	Difference in percentages	30.21	0.0004	Fisher Exact	10.35	48.09	95		NA	All	122	Terminated	Phase 3
NCT02193074	4367352	7993333	Summary of Time to Death	NA	nusinersen|Sham procedure	Drug|Procedure	atrophy|muscular atrophy|muscular atrophy, spinal	Spinal Muscular Atrophy	Parallel Assignment	Interventional	Treatment	Randomized	A Study to Assess the Efficacy and Safety of Nusinersen (ISIS 396443) in Infants With Spinal Muscular Atrophy	2	Hazard Ratio (HR)	0.372	0.0082	Cox proportional hazards	0.1787	0.7745	95		NA	All	122	Terminated	Phase 3
NCT02193074	4367353	7993333	Summary of Time to Death	NA	nusinersen|Sham procedure	Drug|Procedure	atrophy|muscular atrophy|muscular atrophy, spinal	Spinal Muscular Atrophy	Parallel Assignment	Interventional	Treatment	Randomized	A Study to Assess the Efficacy and Safety of Nusinersen (ISIS 396443) in Infants With Spinal Muscular Atrophy	2		NA	0.0041	Log Rank					NA	All	122	Terminated	Phase 3
NCT02193074	4367354	7993334	Percentage of Children's Hospital of Philadelphia Infant Test of Neuromuscular Disorders (CHOP-INTEND) Responders	NA	nusinersen|Sham procedure	Drug|Procedure	atrophy|muscular atrophy|muscular atrophy, spinal	Spinal Muscular Atrophy	Parallel Assignment	Interventional	Treatment	Randomized	A Study to Assess the Efficacy and Safety of Nusinersen (ISIS 396443) in Infants With Spinal Muscular Atrophy	2	DIfference in percentages	68.53	0.0001	Fisher Exact	51.27	81.99	95		NA	All	122	Terminated	Phase 3
NCT02193074	4367356	7993335	Time to Death or Permanent Ventilation	NA	nusinersen|Sham procedure	Drug|Procedure	atrophy|muscular atrophy|muscular atrophy, spinal	Spinal Muscular Atrophy	Parallel Assignment	Interventional	Treatment	Randomized	A Study to Assess the Efficacy and Safety of Nusinersen (ISIS 396443) in Infants With Spinal Muscular Atrophy	2		NA	0.0046	Log Rank					NA	All	122	Terminated	Phase 3
NCT02193074	4367355	7993335	Time to Death or Permanent Ventilation	NA	nusinersen|Sham procedure	Drug|Procedure	atrophy|muscular atrophy|muscular atrophy, spinal	Spinal Muscular Atrophy	Parallel Assignment	Interventional	Treatment	Randomized	A Study to Assess the Efficacy and Safety of Nusinersen (ISIS 396443) in Infants With Spinal Muscular Atrophy	2	Hazard Ratio (HR)	0.53	0.0164	Cox proportional hazards model	0.3156	0.8902	95		NA	All	122	Terminated	Phase 3
NCT02193074	4367357	7993336	Percentage of Motor Milestones Responders	NA	nusinersen|Sham procedure	Drug|Procedure	atrophy|muscular atrophy|muscular atrophy, spinal	Spinal Muscular Atrophy	Parallel Assignment	Interventional	Treatment	Randomized	A Study to Assess the Efficacy and Safety of Nusinersen (ISIS 396443) in Infants With Spinal Muscular Atrophy	2	Difference in percentages	50.68	0.0001	Fisher Exact	31.81	66.48	95		NA	All	122	Terminated	Phase 3
NCT02193087	4367345	7993322	Geometric Mean Titer (GMT) of Neutralizing Antibodies for Each of the Four Dengue Serotypes Comparing Group D To Groups A and B Combined	NA	TDV Liquid Formulation 2|TDV IDT Lyophilized|Placebo|TDV Liquid Formulation 1	Drug|Drug|Drug|Drug	dengue	Dengue Fever	Parallel Assignment	Interventional	Basic Science	Randomized	Safety and Immunogenicity of Three Formulations of Takeda's Tetravalent Dengue Vaccine Candidate (TDV)	4	LS Mean Ratio	1.06	NA		0.9	1.26	90		NA	All	1002	Completed	Phase 2
NCT02193087	4367343	7993322	Geometric Mean Titer (GMT) of Neutralizing Antibodies for Each of the Four Dengue Serotypes Comparing Group D To Groups A and B Combined	NA	TDV Liquid Formulation 2|TDV IDT Lyophilized|Placebo|TDV Liquid Formulation 1	Drug|Drug|Drug|Drug	dengue	Dengue Fever	Parallel Assignment	Interventional	Basic Science	Randomized	Safety and Immunogenicity of Three Formulations of Takeda's Tetravalent Dengue Vaccine Candidate (TDV)	4	LS Mean Ratio	0.74	NA		0.57	0.95	90		NA	All	1002	Completed	Phase 2
NCT02193087	4367346	7993322	Geometric Mean Titer (GMT) of Neutralizing Antibodies for Each of the Four Dengue Serotypes Comparing Group D To Groups A and B Combined	NA	TDV Liquid Formulation 2|TDV IDT Lyophilized|Placebo|TDV Liquid Formulation 1	Drug|Drug|Drug|Drug	dengue	Dengue Fever	Parallel Assignment	Interventional	Basic Science	Randomized	Safety and Immunogenicity of Three Formulations of Takeda's Tetravalent Dengue Vaccine Candidate (TDV)	4	LS Mean Ratio	0.29	NA		0.23	0.36	90		NA	All	1002	Completed	Phase 2
NCT02193087	4367344	7993322	Geometric Mean Titer (GMT) of Neutralizing Antibodies for Each of the Four Dengue Serotypes Comparing Group D To Groups A and B Combined	NA	TDV Liquid Formulation 2|TDV IDT Lyophilized|Placebo|TDV Liquid Formulation 1	Drug|Drug|Drug|Drug	dengue	Dengue Fever	Parallel Assignment	Interventional	Basic Science	Randomized	Safety and Immunogenicity of Three Formulations of Takeda's Tetravalent Dengue Vaccine Candidate (TDV)	4	LS Mean Ratio	1.46	NA		1.13	1.89	90		NA	All	1002	Completed	Phase 2
NCT02193165	4367337	7993301	Gingivitis Scores	triclosan|tin fluorides|cetylpyridinium|fluorides	triclosan/fluoride toothpaste + cetylpyridinium chloride Mouthwash|stannous fluoride toothpaste + cetylpyridinium chloride Mouthwash|fluoride toothpaste + fluoride Mouthwash	Drug|Drug|Drug	gingivitis|dental plaque	Dental Plaque|Gingivitis	Parallel Assignment	Interventional	Treatment	Randomized	The Clinical Efficacy of Three Oral Hygiene Regimens Using a Manual Toothbrush, Toothpaste and a Mouthwash in Controlling Dental Plaque and Gingivitis	3		NA	0.001	ANCOVA					NA	All	120	Completed	Phase 3
NCT02193165	4367338	7993302	Gingivitis Scores	triclosan|tin fluorides|cetylpyridinium|fluorides	triclosan/fluoride toothpaste + cetylpyridinium chloride Mouthwash|stannous fluoride toothpaste + cetylpyridinium chloride Mouthwash|fluoride toothpaste + fluoride Mouthwash	Drug|Drug|Drug	gingivitis|dental plaque	Dental Plaque|Gingivitis	Parallel Assignment	Interventional	Treatment	Randomized	The Clinical Efficacy of Three Oral Hygiene Regimens Using a Manual Toothbrush, Toothpaste and a Mouthwash in Controlling Dental Plaque and Gingivitis	3		NA	0.001	ANCOVA					NA	All	120	Completed	Phase 3
NCT02193165	4367339	7993303	Gingivitis Scores	triclosan|tin fluorides|cetylpyridinium|fluorides	triclosan/fluoride toothpaste + cetylpyridinium chloride Mouthwash|stannous fluoride toothpaste + cetylpyridinium chloride Mouthwash|fluoride toothpaste + fluoride Mouthwash	Drug|Drug|Drug	gingivitis|dental plaque	Dental Plaque|Gingivitis	Parallel Assignment	Interventional	Treatment	Randomized	The Clinical Efficacy of Three Oral Hygiene Regimens Using a Manual Toothbrush, Toothpaste and a Mouthwash in Controlling Dental Plaque and Gingivitis	3		NA	0.816	ANOVA					NA	All	120	Completed	Phase 3
NCT02193165	4367340	7993304	Dental Plaque Scores	triclosan|tin fluorides|cetylpyridinium|fluorides	triclosan/fluoride toothpaste + cetylpyridinium chloride Mouthwash|stannous fluoride toothpaste + cetylpyridinium chloride Mouthwash|fluoride toothpaste + fluoride Mouthwash	Drug|Drug|Drug	gingivitis|dental plaque	Dental Plaque|Gingivitis	Parallel Assignment	Interventional	Treatment	Randomized	The Clinical Efficacy of Three Oral Hygiene Regimens Using a Manual Toothbrush, Toothpaste and a Mouthwash in Controlling Dental Plaque and Gingivitis	3		NA	0.001	ANCOVA					NA	All	120	Completed	Phase 3
NCT02193165	4367341	7993305	Dental Plaque Scores	triclosan|tin fluorides|cetylpyridinium|fluorides	triclosan/fluoride toothpaste + cetylpyridinium chloride Mouthwash|stannous fluoride toothpaste + cetylpyridinium chloride Mouthwash|fluoride toothpaste + fluoride Mouthwash	Drug|Drug|Drug	gingivitis|dental plaque	Dental Plaque|Gingivitis	Parallel Assignment	Interventional	Treatment	Randomized	The Clinical Efficacy of Three Oral Hygiene Regimens Using a Manual Toothbrush, Toothpaste and a Mouthwash in Controlling Dental Plaque and Gingivitis	3		NA	0.001	ANCOVA					NA	All	120	Completed	Phase 3
NCT02193165	4367342	7993306	Dental Plaque Scores	triclosan|tin fluorides|cetylpyridinium|fluorides	triclosan/fluoride toothpaste + cetylpyridinium chloride Mouthwash|stannous fluoride toothpaste + cetylpyridinium chloride Mouthwash|fluoride toothpaste + fluoride Mouthwash	Drug|Drug|Drug	gingivitis|dental plaque	Dental Plaque|Gingivitis	Parallel Assignment	Interventional	Treatment	Randomized	The Clinical Efficacy of Three Oral Hygiene Regimens Using a Manual Toothbrush, Toothpaste and a Mouthwash in Controlling Dental Plaque and Gingivitis	3		NA	0.434	ANOVA					NA	All	120	Completed	Phase 3
NCT02193490	4367334	7993279	The Change in Mucoid Debris Strands Between Baseline and 8-weeks	NA	DNase|Vehicle	Drug|Drug	keratoconjunctivitis sicca|dry eye syndromes	Dry Eye	Parallel Assignment	Interventional	Treatment	Randomized	DNase Treatment for Dry Eyes	2		NA	0.001	Kruskal-Wallis					NA	All	47	Terminated	Phase 1/Phase 2
NCT02193490	4367335	7993280	The Change in the Ocular Surface Disease Index Score	NA	DNase|Vehicle	Drug|Drug	keratoconjunctivitis sicca|dry eye syndromes	Dry Eye	Parallel Assignment	Interventional	Treatment	Randomized	DNase Treatment for Dry Eyes	2		NA	0.078	Kruskal-Wallis					NA	All	47	Terminated	Phase 1/Phase 2
NCT02193490	4367336	7993281	The Change in Corneal Surface Staining as Measured by Rose Bengal Dye Staining	NA	DNase|Vehicle	Drug|Drug	keratoconjunctivitis sicca|dry eye syndromes	Dry Eye	Parallel Assignment	Interventional	Treatment	Randomized	DNase Treatment for Dry Eyes	2		NA	0.001	Kruskal-Wallis					NA	All	47	Terminated	Phase 1/Phase 2
NCT02193828	4367286	7993260	Composite Responder Analysis	NA	Collagenase clostridium histolyticum|Placebo	Biological|Biological	dupuytren contracture	Dupuytren's Disease	Parallel Assignment	Interventional	Treatment	Randomized	Phase 2a Dose-Ranging Study to Evaluate Safety and Effectiveness of AA4500 in Treatment of Dupuytren's Disease Nodules	4		NA	0.0065	Fisher Exact					NA	All	76	Completed	Phase 2
NCT02193828	4367284	7993260	Composite Responder Analysis	NA	Collagenase clostridium histolyticum|Placebo	Biological|Biological	dupuytren contracture	Dupuytren's Disease	Parallel Assignment	Interventional	Treatment	Randomized	Phase 2a Dose-Ranging Study to Evaluate Safety and Effectiveness of AA4500 in Treatment of Dupuytren's Disease Nodules	4		NA	0.0033	Fisher Exact					NA	All	76	Completed	Phase 2
NCT02193828	4367283	7993260	Composite Responder Analysis	NA	Collagenase clostridium histolyticum|Placebo	Biological|Biological	dupuytren contracture	Dupuytren's Disease	Parallel Assignment	Interventional	Treatment	Randomized	Phase 2a Dose-Ranging Study to Evaluate Safety and Effectiveness of AA4500 in Treatment of Dupuytren's Disease Nodules	4		NA	0.3423	Fisher Exact					NA	All	76	Completed	Phase 2
NCT02193828	4367285	7993260	Composite Responder Analysis	NA	Collagenase clostridium histolyticum|Placebo	Biological|Biological	dupuytren contracture	Dupuytren's Disease	Parallel Assignment	Interventional	Treatment	Randomized	Phase 2a Dose-Ranging Study to Evaluate Safety and Effectiveness of AA4500 in Treatment of Dupuytren's Disease Nodules	4		NA	0.0349	Fisher Exact					NA	All	76	Completed	Phase 2
NCT02193828	4367289	7993261	Subject Satisfaction With Treatment	NA	Collagenase clostridium histolyticum|Placebo	Biological|Biological	dupuytren contracture	Dupuytren's Disease	Parallel Assignment	Interventional	Treatment	Randomized	Phase 2a Dose-Ranging Study to Evaluate Safety and Effectiveness of AA4500 in Treatment of Dupuytren's Disease Nodules	4		NA	0.0034	Wilcoxon (Mann-Whitney)					NA	All	76	Completed	Phase 2
NCT02193828	4367288	7993261	Subject Satisfaction With Treatment	NA	Collagenase clostridium histolyticum|Placebo	Biological|Biological	dupuytren contracture	Dupuytren's Disease	Parallel Assignment	Interventional	Treatment	Randomized	Phase 2a Dose-Ranging Study to Evaluate Safety and Effectiveness of AA4500 in Treatment of Dupuytren's Disease Nodules	4		NA	0.0079	Wilcoxon (Mann-Whitney)					NA	All	76	Completed	Phase 2
NCT02193828	4367290	7993261	Subject Satisfaction With Treatment	NA	Collagenase clostridium histolyticum|Placebo	Biological|Biological	dupuytren contracture	Dupuytren's Disease	Parallel Assignment	Interventional	Treatment	Randomized	Phase 2a Dose-Ranging Study to Evaluate Safety and Effectiveness of AA4500 in Treatment of Dupuytren's Disease Nodules	4		NA	0.0048	Kruskal-Wallis					NA	All	76	Completed	Phase 2
NCT02193828	4367287	7993261	Subject Satisfaction With Treatment	NA	Collagenase clostridium histolyticum|Placebo	Biological|Biological	dupuytren contracture	Dupuytren's Disease	Parallel Assignment	Interventional	Treatment	Randomized	Phase 2a Dose-Ranging Study to Evaluate Safety and Effectiveness of AA4500 in Treatment of Dupuytren's Disease Nodules	4		NA	0.3216	Wilcoxon (Mann-Whitney)					NA	All	76	Completed	Phase 2
NCT02193828	4367292	7993262	Investigator Global Assessment of Improvement With Treatment	NA	Collagenase clostridium histolyticum|Placebo	Biological|Biological	dupuytren contracture	Dupuytren's Disease	Parallel Assignment	Interventional	Treatment	Randomized	Phase 2a Dose-Ranging Study to Evaluate Safety and Effectiveness of AA4500 in Treatment of Dupuytren's Disease Nodules	4		NA	0.0012	Wilcoxon (Mann-Whitney)					NA	All	76	Completed	Phase 2
NCT02193828	4367291	7993262	Investigator Global Assessment of Improvement With Treatment	NA	Collagenase clostridium histolyticum|Placebo	Biological|Biological	dupuytren contracture	Dupuytren's Disease	Parallel Assignment	Interventional	Treatment	Randomized	Phase 2a Dose-Ranging Study to Evaluate Safety and Effectiveness of AA4500 in Treatment of Dupuytren's Disease Nodules	4		NA	0.1298	Wilcoxon (Mann-Whitney)					NA	All	76	Completed	Phase 2
NCT02193828	4367294	7993262	Investigator Global Assessment of Improvement With Treatment	NA	Collagenase clostridium histolyticum|Placebo	Biological|Biological	dupuytren contracture	Dupuytren's Disease	Parallel Assignment	Interventional	Treatment	Randomized	Phase 2a Dose-Ranging Study to Evaluate Safety and Effectiveness of AA4500 in Treatment of Dupuytren's Disease Nodules	4		NA	0.0006	Kruskal-Wallis					NA	All	76	Completed	Phase 2
NCT02193828	4367293	7993262	Investigator Global Assessment of Improvement With Treatment	NA	Collagenase clostridium histolyticum|Placebo	Biological|Biological	dupuytren contracture	Dupuytren's Disease	Parallel Assignment	Interventional	Treatment	Randomized	Phase 2a Dose-Ranging Study to Evaluate Safety and Effectiveness of AA4500 in Treatment of Dupuytren's Disease Nodules	4		NA	0.0014	Wilcoxon (Mann-Whitney)					NA	All	76	Completed	Phase 2
NCT02193828	4367296	7993263	Change From Baseline in Nodular Pain of the Treated Nodule at Day 57	NA	Collagenase clostridium histolyticum|Placebo	Biological|Biological	dupuytren contracture	Dupuytren's Disease	Parallel Assignment	Interventional	Treatment	Randomized	Phase 2a Dose-Ranging Study to Evaluate Safety and Effectiveness of AA4500 in Treatment of Dupuytren's Disease Nodules	4		NA	0.1573	ANOVA					NA	All	76	Completed	Phase 2
NCT02193828	4367298	7993263	Change From Baseline in Nodular Pain of the Treated Nodule at Day 57	NA	Collagenase clostridium histolyticum|Placebo	Biological|Biological	dupuytren contracture	Dupuytren's Disease	Parallel Assignment	Interventional	Treatment	Randomized	Phase 2a Dose-Ranging Study to Evaluate Safety and Effectiveness of AA4500 in Treatment of Dupuytren's Disease Nodules	4		NA	0.3135	ANOVA					NA	All	76	Completed	Phase 2
NCT02193828	4367297	7993263	Change From Baseline in Nodular Pain of the Treated Nodule at Day 57	NA	Collagenase clostridium histolyticum|Placebo	Biological|Biological	dupuytren contracture	Dupuytren's Disease	Parallel Assignment	Interventional	Treatment	Randomized	Phase 2a Dose-Ranging Study to Evaluate Safety and Effectiveness of AA4500 in Treatment of Dupuytren's Disease Nodules	4		NA	0.7249	ANOVA					NA	All	76	Completed	Phase 2
NCT02193828	4367295	7993263	Change From Baseline in Nodular Pain of the Treated Nodule at Day 57	NA	Collagenase clostridium histolyticum|Placebo	Biological|Biological	dupuytren contracture	Dupuytren's Disease	Parallel Assignment	Interventional	Treatment	Randomized	Phase 2a Dose-Ranging Study to Evaluate Safety and Effectiveness of AA4500 in Treatment of Dupuytren's Disease Nodules	4		NA	0.1234	ANOVA					NA	All	76	Completed	Phase 2
NCT02193828	4367302	7993264	Percent Change From Baseline in Hardness of the Treated Nodule at Day 57	NA	Collagenase clostridium histolyticum|Placebo	Biological|Biological	dupuytren contracture	Dupuytren's Disease	Parallel Assignment	Interventional	Treatment	Randomized	Phase 2a Dose-Ranging Study to Evaluate Safety and Effectiveness of AA4500 in Treatment of Dupuytren's Disease Nodules	4		NA	0.0004	ANOVA					NA	All	76	Completed	Phase 2
NCT02193828	4367301	7993264	Percent Change From Baseline in Hardness of the Treated Nodule at Day 57	NA	Collagenase clostridium histolyticum|Placebo	Biological|Biological	dupuytren contracture	Dupuytren's Disease	Parallel Assignment	Interventional	Treatment	Randomized	Phase 2a Dose-Ranging Study to Evaluate Safety and Effectiveness of AA4500 in Treatment of Dupuytren's Disease Nodules	4		NA	0.0075	ANOVA					NA	All	76	Completed	Phase 2
NCT02193828	4367300	7993264	Percent Change From Baseline in Hardness of the Treated Nodule at Day 57	NA	Collagenase clostridium histolyticum|Placebo	Biological|Biological	dupuytren contracture	Dupuytren's Disease	Parallel Assignment	Interventional	Treatment	Randomized	Phase 2a Dose-Ranging Study to Evaluate Safety and Effectiveness of AA4500 in Treatment of Dupuytren's Disease Nodules	4		NA	0.0001	ANOVA					NA	All	76	Completed	Phase 2
NCT02193828	4367299	7993264	Percent Change From Baseline in Hardness of the Treated Nodule at Day 57	NA	Collagenase clostridium histolyticum|Placebo	Biological|Biological	dupuytren contracture	Dupuytren's Disease	Parallel Assignment	Interventional	Treatment	Randomized	Phase 2a Dose-Ranging Study to Evaluate Safety and Effectiveness of AA4500 in Treatment of Dupuytren's Disease Nodules	4		NA	0.0031	ANOVA					NA	All	76	Completed	Phase 2
NCT02193828	4367303	7993265	Change From Baseline in Consistency of the Treated Nodules at Day 57	NA	Collagenase clostridium histolyticum|Placebo	Biological|Biological	dupuytren contracture	Dupuytren's Disease	Parallel Assignment	Interventional	Treatment	Randomized	Phase 2a Dose-Ranging Study to Evaluate Safety and Effectiveness of AA4500 in Treatment of Dupuytren's Disease Nodules	4		NA	0.0139	Wilcoxon (Mann-Whitney)					NA	All	76	Completed	Phase 2
NCT02193828	4367306	7993265	Change From Baseline in Consistency of the Treated Nodules at Day 57	NA	Collagenase clostridium histolyticum|Placebo	Biological|Biological	dupuytren contracture	Dupuytren's Disease	Parallel Assignment	Interventional	Treatment	Randomized	Phase 2a Dose-Ranging Study to Evaluate Safety and Effectiveness of AA4500 in Treatment of Dupuytren's Disease Nodules	4		NA	0.0002	Kruskal-Wallis					NA	All	76	Completed	Phase 2
NCT02193828	4367305	7993265	Change From Baseline in Consistency of the Treated Nodules at Day 57	NA	Collagenase clostridium histolyticum|Placebo	Biological|Biological	dupuytren contracture	Dupuytren's Disease	Parallel Assignment	Interventional	Treatment	Randomized	Phase 2a Dose-Ranging Study to Evaluate Safety and Effectiveness of AA4500 in Treatment of Dupuytren's Disease Nodules	4		NA	0.0001	Wilcoxon (Mann-Whitney)					NA	All	76	Completed	Phase 2
NCT02193828	4367304	7993265	Change From Baseline in Consistency of the Treated Nodules at Day 57	NA	Collagenase clostridium histolyticum|Placebo	Biological|Biological	dupuytren contracture	Dupuytren's Disease	Parallel Assignment	Interventional	Treatment	Randomized	Phase 2a Dose-Ranging Study to Evaluate Safety and Effectiveness of AA4500 in Treatment of Dupuytren's Disease Nodules	4		NA	0.0002	Wilcoxon (Mann-Whitney)					NA	All	76	Completed	Phase 2
NCT02193828	4367313	7993266	Percent Change From Baseline in Surface Area and Volume of the Treated Nodule at Day 57 Using Ultrasound	NA	Collagenase clostridium histolyticum|Placebo	Biological|Biological	dupuytren contracture	Dupuytren's Disease	Parallel Assignment	Interventional	Treatment	Randomized	Phase 2a Dose-Ranging Study to Evaluate Safety and Effectiveness of AA4500 in Treatment of Dupuytren's Disease Nodules	4		NA	0.0625	ANOVA					NA	All	76	Completed	Phase 2
NCT02193828	4367308	7993266	Percent Change From Baseline in Surface Area and Volume of the Treated Nodule at Day 57 Using Ultrasound	NA	Collagenase clostridium histolyticum|Placebo	Biological|Biological	dupuytren contracture	Dupuytren's Disease	Parallel Assignment	Interventional	Treatment	Randomized	Phase 2a Dose-Ranging Study to Evaluate Safety and Effectiveness of AA4500 in Treatment of Dupuytren's Disease Nodules	4		NA	0.7883	ANOVA					NA	All	76	Completed	Phase 2
NCT02193828	4367312	7993266	Percent Change From Baseline in Surface Area and Volume of the Treated Nodule at Day 57 Using Ultrasound	NA	Collagenase clostridium histolyticum|Placebo	Biological|Biological	dupuytren contracture	Dupuytren's Disease	Parallel Assignment	Interventional	Treatment	Randomized	Phase 2a Dose-Ranging Study to Evaluate Safety and Effectiveness of AA4500 in Treatment of Dupuytren's Disease Nodules	4		NA	0.3409	ANOVA					NA	All	76	Completed	Phase 2
NCT02193828	4367307	7993266	Percent Change From Baseline in Surface Area and Volume of the Treated Nodule at Day 57 Using Ultrasound	NA	Collagenase clostridium histolyticum|Placebo	Biological|Biological	dupuytren contracture	Dupuytren's Disease	Parallel Assignment	Interventional	Treatment	Randomized	Phase 2a Dose-Ranging Study to Evaluate Safety and Effectiveness of AA4500 in Treatment of Dupuytren's Disease Nodules	4		NA	0.9123	ANOVA					NA	All	76	Completed	Phase 2
NCT02193828	4367314	7993266	Percent Change From Baseline in Surface Area and Volume of the Treated Nodule at Day 57 Using Ultrasound	NA	Collagenase clostridium histolyticum|Placebo	Biological|Biological	dupuytren contracture	Dupuytren's Disease	Parallel Assignment	Interventional	Treatment	Randomized	Phase 2a Dose-Ranging Study to Evaluate Safety and Effectiveness of AA4500 in Treatment of Dupuytren's Disease Nodules	4		NA	0.2431	ANOVA					NA	All	76	Completed	Phase 2
NCT02193828	4367309	7993266	Percent Change From Baseline in Surface Area and Volume of the Treated Nodule at Day 57 Using Ultrasound	NA	Collagenase clostridium histolyticum|Placebo	Biological|Biological	dupuytren contracture	Dupuytren's Disease	Parallel Assignment	Interventional	Treatment	Randomized	Phase 2a Dose-Ranging Study to Evaluate Safety and Effectiveness of AA4500 in Treatment of Dupuytren's Disease Nodules	4		NA	0.1275	ANOVA					NA	All	76	Completed	Phase 2
NCT02193828	4367310	7993266	Percent Change From Baseline in Surface Area and Volume of the Treated Nodule at Day 57 Using Ultrasound	NA	Collagenase clostridium histolyticum|Placebo	Biological|Biological	dupuytren contracture	Dupuytren's Disease	Parallel Assignment	Interventional	Treatment	Randomized	Phase 2a Dose-Ranging Study to Evaluate Safety and Effectiveness of AA4500 in Treatment of Dupuytren's Disease Nodules	4		NA	0.3556	ANOVA					NA	All	76	Completed	Phase 2
NCT02193828	4367311	7993266	Percent Change From Baseline in Surface Area and Volume of the Treated Nodule at Day 57 Using Ultrasound	NA	Collagenase clostridium histolyticum|Placebo	Biological|Biological	dupuytren contracture	Dupuytren's Disease	Parallel Assignment	Interventional	Treatment	Randomized	Phase 2a Dose-Ranging Study to Evaluate Safety and Effectiveness of AA4500 in Treatment of Dupuytren's Disease Nodules	4		NA	0.704	ANOVA					NA	All	76	Completed	Phase 2
NCT02193828	4367321	7993267	Percent Change From Baseline in Surface Area and Volume of the Treated Nodule at Day 57 Using Caliper Measurements	NA	Collagenase clostridium histolyticum|Placebo	Biological|Biological	dupuytren contracture	Dupuytren's Disease	Parallel Assignment	Interventional	Treatment	Randomized	Phase 2a Dose-Ranging Study to Evaluate Safety and Effectiveness of AA4500 in Treatment of Dupuytren's Disease Nodules	4		NA	0.0001	ANOVA					NA	All	76	Completed	Phase 2
NCT02193828	4367320	7993267	Percent Change From Baseline in Surface Area and Volume of the Treated Nodule at Day 57 Using Caliper Measurements	NA	Collagenase clostridium histolyticum|Placebo	Biological|Biological	dupuytren contracture	Dupuytren's Disease	Parallel Assignment	Interventional	Treatment	Randomized	Phase 2a Dose-Ranging Study to Evaluate Safety and Effectiveness of AA4500 in Treatment of Dupuytren's Disease Nodules	4		NA	0.0001	ANOVA					NA	All	76	Completed	Phase 2
NCT02193828	4367322	7993267	Percent Change From Baseline in Surface Area and Volume of the Treated Nodule at Day 57 Using Caliper Measurements	NA	Collagenase clostridium histolyticum|Placebo	Biological|Biological	dupuytren contracture	Dupuytren's Disease	Parallel Assignment	Interventional	Treatment	Randomized	Phase 2a Dose-Ranging Study to Evaluate Safety and Effectiveness of AA4500 in Treatment of Dupuytren's Disease Nodules	4		NA	0.0001	ANOVA					NA	All	76	Completed	Phase 2
NCT02193828	4367318	7993267	Percent Change From Baseline in Surface Area and Volume of the Treated Nodule at Day 57 Using Caliper Measurements	NA	Collagenase clostridium histolyticum|Placebo	Biological|Biological	dupuytren contracture	Dupuytren's Disease	Parallel Assignment	Interventional	Treatment	Randomized	Phase 2a Dose-Ranging Study to Evaluate Safety and Effectiveness of AA4500 in Treatment of Dupuytren's Disease Nodules	4		NA	0.0002	ANOVA					NA	All	76	Completed	Phase 2
NCT02193828	4367317	7993267	Percent Change From Baseline in Surface Area and Volume of the Treated Nodule at Day 57 Using Caliper Measurements	NA	Collagenase clostridium histolyticum|Placebo	Biological|Biological	dupuytren contracture	Dupuytren's Disease	Parallel Assignment	Interventional	Treatment	Randomized	Phase 2a Dose-Ranging Study to Evaluate Safety and Effectiveness of AA4500 in Treatment of Dupuytren's Disease Nodules	4		NA	0.0001	ANOVA					NA	All	76	Completed	Phase 2
NCT02193828	4367319	7993267	Percent Change From Baseline in Surface Area and Volume of the Treated Nodule at Day 57 Using Caliper Measurements	NA	Collagenase clostridium histolyticum|Placebo	Biological|Biological	dupuytren contracture	Dupuytren's Disease	Parallel Assignment	Interventional	Treatment	Randomized	Phase 2a Dose-Ranging Study to Evaluate Safety and Effectiveness of AA4500 in Treatment of Dupuytren's Disease Nodules	4		NA	0.0713	ANOVA					NA	All	76	Completed	Phase 2
NCT02193828	4367315	7993267	Percent Change From Baseline in Surface Area and Volume of the Treated Nodule at Day 57 Using Caliper Measurements	NA	Collagenase clostridium histolyticum|Placebo	Biological|Biological	dupuytren contracture	Dupuytren's Disease	Parallel Assignment	Interventional	Treatment	Randomized	Phase 2a Dose-Ranging Study to Evaluate Safety and Effectiveness of AA4500 in Treatment of Dupuytren's Disease Nodules	4		NA	0.0446	ANOVA					NA	All	76	Completed	Phase 2
NCT02193828	4367316	7993267	Percent Change From Baseline in Surface Area and Volume of the Treated Nodule at Day 57 Using Caliper Measurements	NA	Collagenase clostridium histolyticum|Placebo	Biological|Biological	dupuytren contracture	Dupuytren's Disease	Parallel Assignment	Interventional	Treatment	Randomized	Phase 2a Dose-Ranging Study to Evaluate Safety and Effectiveness of AA4500 in Treatment of Dupuytren's Disease Nodules	4		NA	0.0001	ANOVA					NA	All	76	Completed	Phase 2
NCT02194621	4367279	7993235	Malodor Bacteria (Breath Odor Causing Bacteria)	NA	Total Flavor option 1|Total Flavor option 2|Placebo toothpaste: Crest Cavity Protection toothpaste	Drug|Drug|Drug	NA	Oral Bacteria Levels in the Mouth	Parallel Assignment	Interventional	Prevention	Randomized	Clinical Investigation to Examine Toothpaste Effect on Oral Bacteria	3		NA	0.002	ANCOVA					NA	All	128	Completed	Phase 4
NCT02194621	4367280	7993236	Malodor Bacteria (Breath Odor Causing Bacteria)	NA	Total Flavor option 1|Total Flavor option 2|Placebo toothpaste: Crest Cavity Protection toothpaste	Drug|Drug|Drug	NA	Oral Bacteria Levels in the Mouth	Parallel Assignment	Interventional	Prevention	Randomized	Clinical Investigation to Examine Toothpaste Effect on Oral Bacteria	3		NA	0.05	ANOVA					NA	All	128	Completed	Phase 4
NCT02194621	4367281	7993237	Anaerobic Bacteria	NA	Total Flavor option 1|Total Flavor option 2|Placebo toothpaste: Crest Cavity Protection toothpaste	Drug|Drug|Drug	NA	Oral Bacteria Levels in the Mouth	Parallel Assignment	Interventional	Prevention	Randomized	Clinical Investigation to Examine Toothpaste Effect on Oral Bacteria	3		NA	0.001	ANCOVA					NA	All	128	Completed	Phase 4
NCT02194621	4367282	7993238	Anaerobic Bacteria	NA	Total Flavor option 1|Total Flavor option 2|Placebo toothpaste: Crest Cavity Protection toothpaste	Drug|Drug|Drug	NA	Oral Bacteria Levels in the Mouth	Parallel Assignment	Interventional	Prevention	Randomized	Clinical Investigation to Examine Toothpaste Effect on Oral Bacteria	3		NA	0.05	ANOVA					NA	All	128	Completed	Phase 4
NCT02194699	4367245	7993224	Number of Patients With ≥1 Asthma Exacerbation up to Week 52	NA	Experimental: Tralokinumab|Placebo	Biological|Other	asthma	Uncontrolled Asthma	Parallel Assignment	Interventional	Treatment	Randomized	A Phase 3 Study to Evaluate the Efficacy and Safety of Tralokinumab in Adults and Adolescents With Uncontrolled Asthma	2	Odds Ratio (OR)	1.05	0.7768	Cochran-Mantel-Haenszel	0.75	1.46	95		NA	All	856	Completed	Phase 3
NCT02194699	4367246	7993224	Number of Patients With ≥1 Asthma Exacerbation up to Week 52	NA	Experimental: Tralokinumab|Placebo	Biological|Other	asthma	Uncontrolled Asthma	Parallel Assignment	Interventional	Treatment	Randomized	A Phase 3 Study to Evaluate the Efficacy and Safety of Tralokinumab in Adults and Adolescents With Uncontrolled Asthma	2	Odds Ratio (OR)	0.77	0.344	Cochran-Mantel-Haenszel	0.44	1.33	95		NA	All	856	Completed	Phase 3
NCT02194699	4367244	7993224	Number of Patients With ≥1 Asthma Exacerbation up to Week 52	NA	Experimental: Tralokinumab|Placebo	Biological|Other	asthma	Uncontrolled Asthma	Parallel Assignment	Interventional	Treatment	Randomized	A Phase 3 Study to Evaluate the Efficacy and Safety of Tralokinumab in Adults and Adolescents With Uncontrolled Asthma	2	Odds Ratio (OR)	0.91	0.5276	Cochran-Mantel-Haenszel	0.69	1.21	95		NA	All	856	Completed	Phase 3
NCT02194699	4367248	7993225	Change From Baseline in Night-time Awakenings Due to Asthma Requiring Rescue Medication Use at Week 52 (Bi-weekly Means [Percentage])	NA	Experimental: Tralokinumab|Placebo	Biological|Other	asthma	Uncontrolled Asthma	Parallel Assignment	Interventional	Treatment	Randomized	A Phase 3 Study to Evaluate the Efficacy and Safety of Tralokinumab in Adults and Adolescents With Uncontrolled Asthma	2	LS Mean difference	0.46	0.8112	Repeated measures analysis	-3.33	4.25	95		NA	All	856	Completed	Phase 3
NCT02194699	4367249	7993225	Change From Baseline in Night-time Awakenings Due to Asthma Requiring Rescue Medication Use at Week 52 (Bi-weekly Means [Percentage])	NA	Experimental: Tralokinumab|Placebo	Biological|Other	asthma	Uncontrolled Asthma	Parallel Assignment	Interventional	Treatment	Randomized	A Phase 3 Study to Evaluate the Efficacy and Safety of Tralokinumab in Adults and Adolescents With Uncontrolled Asthma	2	LS Mean difference	-5.04	0.1099	Repeated measures analysis	-11.21	1.14	95		NA	All	856	Completed	Phase 3
NCT02194699	4367247	7993225	Change From Baseline in Night-time Awakenings Due to Asthma Requiring Rescue Medication Use at Week 52 (Bi-weekly Means [Percentage])	NA	Experimental: Tralokinumab|Placebo	Biological|Other	asthma	Uncontrolled Asthma	Parallel Assignment	Interventional	Treatment	Randomized	A Phase 3 Study to Evaluate the Efficacy and Safety of Tralokinumab in Adults and Adolescents With Uncontrolled Asthma	2	LS Mean difference	-1.19	0.4645	Repeated measures analysis	-4.4	2.01	95		NA	All	856	Completed	Phase 3
NCT02194699	4367250	7993226	Change From Baseline in Home Peak Expiratory Flow (PEF) (Morning and Evening) at Week 52	NA	Experimental: Tralokinumab|Placebo	Biological|Other	asthma	Uncontrolled Asthma	Parallel Assignment	Interventional	Treatment	Randomized	A Phase 3 Study to Evaluate the Efficacy and Safety of Tralokinumab in Adults and Adolescents With Uncontrolled Asthma	2	LS Mean difference	3.88	0.4221	Repeated measures analysis	-5.6	13.37	95		NA	All	856	Completed	Phase 3
NCT02194699	4367255	7993226	Change From Baseline in Home Peak Expiratory Flow (PEF) (Morning and Evening) at Week 52	NA	Experimental: Tralokinumab|Placebo	Biological|Other	asthma	Uncontrolled Asthma	Parallel Assignment	Interventional	Treatment	Randomized	A Phase 3 Study to Evaluate the Efficacy and Safety of Tralokinumab in Adults and Adolescents With Uncontrolled Asthma	2	LS Mean difference	6.15	0.5094	Repeated measures analysis	-12.13	24.43	95		NA	All	856	Completed	Phase 3
NCT02194699	4367254	7993226	Change From Baseline in Home Peak Expiratory Flow (PEF) (Morning and Evening) at Week 52	NA	Experimental: Tralokinumab|Placebo	Biological|Other	asthma	Uncontrolled Asthma	Parallel Assignment	Interventional	Treatment	Randomized	A Phase 3 Study to Evaluate the Efficacy and Safety of Tralokinumab in Adults and Adolescents With Uncontrolled Asthma	2	LS Mean difference	3.02	0.5984	Repeated measures analysis	-8.22	14.26	95		NA	All	856	Completed	Phase 3
NCT02194699	4367252	7993226	Change From Baseline in Home Peak Expiratory Flow (PEF) (Morning and Evening) at Week 52	NA	Experimental: Tralokinumab|Placebo	Biological|Other	asthma	Uncontrolled Asthma	Parallel Assignment	Interventional	Treatment	Randomized	A Phase 3 Study to Evaluate the Efficacy and Safety of Tralokinumab in Adults and Adolescents With Uncontrolled Asthma	2	LS Mean difference	3.59	0.531	Repeated measures analysis	-7.65	14.83	95		NA	All	856	Completed	Phase 3
NCT02194699	4367253	7993226	Change From Baseline in Home Peak Expiratory Flow (PEF) (Morning and Evening) at Week 52	NA	Experimental: Tralokinumab|Placebo	Biological|Other	asthma	Uncontrolled Asthma	Parallel Assignment	Interventional	Treatment	Randomized	A Phase 3 Study to Evaluate the Efficacy and Safety of Tralokinumab in Adults and Adolescents With Uncontrolled Asthma	2	LS Mean difference	7.84	0.3971	Repeated measures analysis	-10.32	26	95		NA	All	856	Completed	Phase 3
NCT02194699	4367251	7993226	Change From Baseline in Home Peak Expiratory Flow (PEF) (Morning and Evening) at Week 52	NA	Experimental: Tralokinumab|Placebo	Biological|Other	asthma	Uncontrolled Asthma	Parallel Assignment	Interventional	Treatment	Randomized	A Phase 3 Study to Evaluate the Efficacy and Safety of Tralokinumab in Adults and Adolescents With Uncontrolled Asthma	2	LS Mean difference	3.46	0.4764	Repeated measures analysis	-6.06	12.97	95		NA	All	856	Completed	Phase 3
NCT02194699	4367257	7993227	Change From Baseline in Total Asthma Rescue Medication Use at Week 52 (Bi-weekly Means)	NA	Experimental: Tralokinumab|Placebo	Biological|Other	asthma	Uncontrolled Asthma	Parallel Assignment	Interventional	Treatment	Randomized	A Phase 3 Study to Evaluate the Efficacy and Safety of Tralokinumab in Adults and Adolescents With Uncontrolled Asthma	2	LS Mean difference	0.15	0.5864	Repeated measures analysis	-0.4	0.7	95		NA	All	856	Completed	Phase 3
NCT02194699	4367256	7993227	Change From Baseline in Total Asthma Rescue Medication Use at Week 52 (Bi-weekly Means)	NA	Experimental: Tralokinumab|Placebo	Biological|Other	asthma	Uncontrolled Asthma	Parallel Assignment	Interventional	Treatment	Randomized	A Phase 3 Study to Evaluate the Efficacy and Safety of Tralokinumab in Adults and Adolescents With Uncontrolled Asthma	2	LS Mean difference	-0.17	0.4689	Repeated measures analysis	-0.63	0.29	95		NA	All	856	Completed	Phase 3
NCT02194699	4367258	7993227	Change From Baseline in Total Asthma Rescue Medication Use at Week 52 (Bi-weekly Means)	NA	Experimental: Tralokinumab|Placebo	Biological|Other	asthma	Uncontrolled Asthma	Parallel Assignment	Interventional	Treatment	Randomized	A Phase 3 Study to Evaluate the Efficacy and Safety of Tralokinumab in Adults and Adolescents With Uncontrolled Asthma	2	LS Mean difference	-0.95	0.036	Repeated measures analysis	-1.85	-0.06	95		NA	All	856	Completed	Phase 3
NCT02194699	4367260	7993229	AAER Associated With an ER/UC Visit, or a Hospitalisation up to Week 52	NA	Experimental: Tralokinumab|Placebo	Biological|Other	asthma	Uncontrolled Asthma	Parallel Assignment	Interventional	Treatment	Randomized	A Phase 3 Study to Evaluate the Efficacy and Safety of Tralokinumab in Adults and Adolescents With Uncontrolled Asthma	2	Rate ratio	0.83	0.5249	Negative binomial	0.46	1.48	95		NA	All	856	Completed	Phase 3
NCT02194699	4367259	7993229	AAER Associated With an ER/UC Visit, or a Hospitalisation up to Week 52	NA	Experimental: Tralokinumab|Placebo	Biological|Other	asthma	Uncontrolled Asthma	Parallel Assignment	Interventional	Treatment	Randomized	A Phase 3 Study to Evaluate the Efficacy and Safety of Tralokinumab in Adults and Adolescents With Uncontrolled Asthma	2	Rate ratio	0.67	0.1155	Negative binomial	0.41	1.1	95		NA	All	856	Completed	Phase 3
NCT02194699	4367261	7993229	AAER Associated With an ER/UC Visit, or a Hospitalisation up to Week 52	NA	Experimental: Tralokinumab|Placebo	Biological|Other	asthma	Uncontrolled Asthma	Parallel Assignment	Interventional	Treatment	Randomized	A Phase 3 Study to Evaluate the Efficacy and Safety of Tralokinumab in Adults and Adolescents With Uncontrolled Asthma	2	Rate ratio	0.39	0.0576	Negative binomial	0.15	1.03	95		NA	All	856	Completed	Phase 3
NCT02194699	4367262	7993230	Change From Baseline to Week 52 in Asthma Control Questionnaire-6 (ACQ-6) Score	NA	Experimental: Tralokinumab|Placebo	Biological|Other	asthma	Uncontrolled Asthma	Parallel Assignment	Interventional	Treatment	Randomized	A Phase 3 Study to Evaluate the Efficacy and Safety of Tralokinumab in Adults and Adolescents With Uncontrolled Asthma	2	LS Mean difference	-0.08	0.2432	Repeated measures analysis	-0.21	0.05	95		NA	All	856	Completed	Phase 3
NCT02194699	4367263	7993230	Change From Baseline to Week 52 in Asthma Control Questionnaire-6 (ACQ-6) Score	NA	Experimental: Tralokinumab|Placebo	Biological|Other	asthma	Uncontrolled Asthma	Parallel Assignment	Interventional	Treatment	Randomized	A Phase 3 Study to Evaluate the Efficacy and Safety of Tralokinumab in Adults and Adolescents With Uncontrolled Asthma	2	LS Mean difference	0	0.9735	Repeated measures analysis	-0.16	0.16	95		NA	All	856	Completed	Phase 3
NCT02194699	4367264	7993230	Change From Baseline to Week 52 in Asthma Control Questionnaire-6 (ACQ-6) Score	NA	Experimental: Tralokinumab|Placebo	Biological|Other	asthma	Uncontrolled Asthma	Parallel Assignment	Interventional	Treatment	Randomized	A Phase 3 Study to Evaluate the Efficacy and Safety of Tralokinumab in Adults and Adolescents With Uncontrolled Asthma	2	LS Mean difference	-0.27	0.04	Repeated measures analysis	-0.53	-0.01	95		NA	All	856	Completed	Phase 3
NCT02194699	4367265	7993231	Change From Baseline to Week 52 in Asthma Quality of Life Questionnaire for 12 Years and Older (AQLQ(S)+12) Total Score	NA	Experimental: Tralokinumab|Placebo	Biological|Other	asthma	Uncontrolled Asthma	Parallel Assignment	Interventional	Treatment	Randomized	A Phase 3 Study to Evaluate the Efficacy and Safety of Tralokinumab in Adults and Adolescents With Uncontrolled Asthma	2	LS Mean difference	0.06	0.4506	Repeated measures analysis	-0.1	0.22	95		NA	All	856	Completed	Phase 3
NCT02194699	4367266	7993231	Change From Baseline to Week 52 in Asthma Quality of Life Questionnaire for 12 Years and Older (AQLQ(S)+12) Total Score	NA	Experimental: Tralokinumab|Placebo	Biological|Other	asthma	Uncontrolled Asthma	Parallel Assignment	Interventional	Treatment	Randomized	A Phase 3 Study to Evaluate the Efficacy and Safety of Tralokinumab in Adults and Adolescents With Uncontrolled Asthma	2	LS Mean difference	-0.01	0.9083	Repeated measures analysis	-0.2	0.17	95		NA	All	856	Completed	Phase 3
NCT02194699	4367267	7993231	Change From Baseline to Week 52 in Asthma Quality of Life Questionnaire for 12 Years and Older (AQLQ(S)+12) Total Score	NA	Experimental: Tralokinumab|Placebo	Biological|Other	asthma	Uncontrolled Asthma	Parallel Assignment	Interventional	Treatment	Randomized	A Phase 3 Study to Evaluate the Efficacy and Safety of Tralokinumab in Adults and Adolescents With Uncontrolled Asthma	2	LS Mean difference	0.27	0.0874	Repeated measures analysis	-0.04	0.57	95		NA	All	856	Completed	Phase 3
NCT02194699	4367268	7993232	Change From Baseline to Week 52 in Total Asthma Symptom Score (Bi-weekly Means)	NA	Experimental: Tralokinumab|Placebo	Biological|Other	asthma	Uncontrolled Asthma	Parallel Assignment	Interventional	Treatment	Randomized	A Phase 3 Study to Evaluate the Efficacy and Safety of Tralokinumab in Adults and Adolescents With Uncontrolled Asthma	2	LS Mean difference	-0.04	0.5763	Repeated measures analysis	-0.18	0.1	95		NA	All	856	Completed	Phase 3
NCT02194699	4367269	7993232	Change From Baseline to Week 52 in Total Asthma Symptom Score (Bi-weekly Means)	NA	Experimental: Tralokinumab|Placebo	Biological|Other	asthma	Uncontrolled Asthma	Parallel Assignment	Interventional	Treatment	Randomized	A Phase 3 Study to Evaluate the Efficacy and Safety of Tralokinumab in Adults and Adolescents With Uncontrolled Asthma	2	LS Mean difference	0.04	0.6548	Repeated measures analysis	-0.13	0.2	95		NA	All	856	Completed	Phase 3
NCT02194699	4367270	7993232	Change From Baseline to Week 52 in Total Asthma Symptom Score (Bi-weekly Means)	NA	Experimental: Tralokinumab|Placebo	Biological|Other	asthma	Uncontrolled Asthma	Parallel Assignment	Interventional	Treatment	Randomized	A Phase 3 Study to Evaluate the Efficacy and Safety of Tralokinumab in Adults and Adolescents With Uncontrolled Asthma	2	LS Mean difference	-0.2	0.1456	Repeated measures analysis	-0.47	0.07	95		NA	All	856	Completed	Phase 3
NCT02194699	4367271	7993233	Percent Change From Baseline to Week 52 in Pre-dose/Pre-bronchodilator (BD) Forced Expiratory Volume in 1 Second (FEV1)	NA	Experimental: Tralokinumab|Placebo	Biological|Other	asthma	Uncontrolled Asthma	Parallel Assignment	Interventional	Treatment	Randomized	A Phase 3 Study to Evaluate the Efficacy and Safety of Tralokinumab in Adults and Adolescents With Uncontrolled Asthma	2	LS Mean difference	2.95	0.1164	Repeated measures analysis	-0.73	6.62	95		NA	All	856	Completed	Phase 3
NCT02194699	4367272	7993233	Percent Change From Baseline to Week 52 in Pre-dose/Pre-bronchodilator (BD) Forced Expiratory Volume in 1 Second (FEV1)	NA	Experimental: Tralokinumab|Placebo	Biological|Other	asthma	Uncontrolled Asthma	Parallel Assignment	Interventional	Treatment	Randomized	A Phase 3 Study to Evaluate the Efficacy and Safety of Tralokinumab in Adults and Adolescents With Uncontrolled Asthma	2	LS Mean difference	3.37	0.1276	Repeated measures analysis	-0.97	7.7	95		NA	All	856	Completed	Phase 3
NCT02194699	4367273	7993233	Percent Change From Baseline to Week 52 in Pre-dose/Pre-bronchodilator (BD) Forced Expiratory Volume in 1 Second (FEV1)	NA	Experimental: Tralokinumab|Placebo	Biological|Other	asthma	Uncontrolled Asthma	Parallel Assignment	Interventional	Treatment	Randomized	A Phase 3 Study to Evaluate the Efficacy and Safety of Tralokinumab in Adults and Adolescents With Uncontrolled Asthma	2	Least square (LS) Mean difference	1.86	0.6033	Repeated measures analysis	-5.16	8.88	95		NA	All	856	Completed	Phase 3
NCT02194699	4367275	7993234	Annualised Asthma Exacerbation Rate (AAER) up to Week 52	NA	Experimental: Tralokinumab|Placebo	Biological|Other	asthma	Uncontrolled Asthma	Parallel Assignment	Interventional	Treatment	Randomized	A Phase 3 Study to Evaluate the Efficacy and Safety of Tralokinumab in Adults and Adolescents With Uncontrolled Asthma	2	Rate ratio	1.03	0.8027	Negative binomial	0.81	1.31	95		NA	All	856	Completed	Phase 3
NCT02194699	4367277	7993234	Annualised Asthma Exacerbation Rate (AAER) up to Week 52	NA	Experimental: Tralokinumab|Placebo	Biological|Other	asthma	Uncontrolled Asthma	Parallel Assignment	Interventional	Treatment	Randomized	A Phase 3 Study to Evaluate the Efficacy and Safety of Tralokinumab in Adults and Adolescents With Uncontrolled Asthma	2	Rate ratio	1.13	0.4126	Negative binomial	0.85	1.5	95		NA	All	856	Completed	Phase 3
NCT02194699	4367278	7993234	Annualised Asthma Exacerbation Rate (AAER) up to Week 52	NA	Experimental: Tralokinumab|Placebo	Biological|Other	asthma	Uncontrolled Asthma	Parallel Assignment	Interventional	Treatment	Randomized	A Phase 3 Study to Evaluate the Efficacy and Safety of Tralokinumab in Adults and Adolescents With Uncontrolled Asthma	2	Rate ratio	0.84	0.4656	Negative binomial	0.53	1.34	95		NA	All	856	Completed	Phase 3
NCT02194699	4367274	7993234	Annualised Asthma Exacerbation Rate (AAER) up to Week 52	NA	Experimental: Tralokinumab|Placebo	Biological|Other	asthma	Uncontrolled Asthma	Parallel Assignment	Interventional	Treatment	Randomized	A Phase 3 Study to Evaluate the Efficacy and Safety of Tralokinumab in Adults and Adolescents With Uncontrolled Asthma	2	Rate reduction	-3.14	0.8027	Negative binominal	-31.46	19.08	95		NA	All	856	Completed	Phase 3
NCT02194699	4367276	7993234	Annualised Asthma Exacerbation Rate (AAER) up to Week 52	NA	Experimental: Tralokinumab|Placebo	Biological|Other	asthma	Uncontrolled Asthma	Parallel Assignment	Interventional	Treatment	Randomized	A Phase 3 Study to Evaluate the Efficacy and Safety of Tralokinumab in Adults and Adolescents With Uncontrolled Asthma	2	Rate reduction	15.83	0.4656	Negative binominal	-33.71	47.01	95		NA	All	856	Completed	Phase 3
NCT02194933	4367215	7993196	Change From Baseline to Week 3 in CGI-S Score	brexpiprazole	Brexpiprazole	Drug	schizophrenia|impulsive behavior	Schizophrenia With Impulsivity	Parallel Assignment	Interventional	Treatment	Randomized	Monotherapy Brexpiprazole (OPC-34712) Trial in the Treatment of Adults With Schizophrenia With Impulsivity	2		NA	0.0078	Mixed Models Analysis					NA	All	38	Completed	Phase 3
NCT02194933	4367214	7993196	Change From Baseline to Week 3 in CGI-S Score	brexpiprazole	Brexpiprazole	Drug	schizophrenia|impulsive behavior	Schizophrenia With Impulsivity	Parallel Assignment	Interventional	Treatment	Randomized	Monotherapy Brexpiprazole (OPC-34712) Trial in the Treatment of Adults With Schizophrenia With Impulsivity	2		NA	0.4272	Mixed Models Analysis					NA	All	38	Completed	Phase 3
NCT02194933	4367216	7993197	Change From Baseline to Week 6 in Clinical Global Impression - Severity of Illness Scale (CGI-S) Score	brexpiprazole	Brexpiprazole	Drug	schizophrenia|impulsive behavior	Schizophrenia With Impulsivity	Parallel Assignment	Interventional	Treatment	Randomized	Monotherapy Brexpiprazole (OPC-34712) Trial in the Treatment of Adults With Schizophrenia With Impulsivity	2		NA	0.9058	Mixed Models Analysis					NA	All	38	Completed	Phase 3
NCT02194933	4367217	7993197	Change From Baseline to Week 6 in Clinical Global Impression - Severity of Illness Scale (CGI-S) Score	brexpiprazole	Brexpiprazole	Drug	schizophrenia|impulsive behavior	Schizophrenia With Impulsivity	Parallel Assignment	Interventional	Treatment	Randomized	Monotherapy Brexpiprazole (OPC-34712) Trial in the Treatment of Adults With Schizophrenia With Impulsivity	2		NA	0.6558	Mixed Models Analysis					NA	All	38	Completed	Phase 3
NCT02194933	4367218	7993198	Change From Baseline to Week 3 in PANSS Negative Subscale Score	brexpiprazole	Brexpiprazole	Drug	schizophrenia|impulsive behavior	Schizophrenia With Impulsivity	Parallel Assignment	Interventional	Treatment	Randomized	Monotherapy Brexpiprazole (OPC-34712) Trial in the Treatment of Adults With Schizophrenia With Impulsivity	2		NA	0.2336	Mixed Models Analysis					NA	All	38	Completed	Phase 3
NCT02194933	4367219	7993198	Change From Baseline to Week 3 in PANSS Negative Subscale Score	brexpiprazole	Brexpiprazole	Drug	schizophrenia|impulsive behavior	Schizophrenia With Impulsivity	Parallel Assignment	Interventional	Treatment	Randomized	Monotherapy Brexpiprazole (OPC-34712) Trial in the Treatment of Adults With Schizophrenia With Impulsivity	2		NA	0.7178	Mixed Models Analysis					NA	All	38	Completed	Phase 3
NCT02194933	4367220	7993199	Change From Baseline to Week 6 in PANSS Negative Subscale Score	brexpiprazole	Brexpiprazole	Drug	schizophrenia|impulsive behavior	Schizophrenia With Impulsivity	Parallel Assignment	Interventional	Treatment	Randomized	Monotherapy Brexpiprazole (OPC-34712) Trial in the Treatment of Adults With Schizophrenia With Impulsivity	2		NA	0.767	Mixed Models Analysis					NA	All	38	Completed	Phase 3
NCT02194933	4367221	7993199	Change From Baseline to Week 6 in PANSS Negative Subscale Score	brexpiprazole	Brexpiprazole	Drug	schizophrenia|impulsive behavior	Schizophrenia With Impulsivity	Parallel Assignment	Interventional	Treatment	Randomized	Monotherapy Brexpiprazole (OPC-34712) Trial in the Treatment of Adults With Schizophrenia With Impulsivity	2		NA	0.1666	Mixed Models Analysis					NA	All	38	Completed	Phase 3
NCT02194933	4367222	7993200	Change From Baseline to Week 3 in PANSS Positive Subscale Score	brexpiprazole	Brexpiprazole	Drug	schizophrenia|impulsive behavior	Schizophrenia With Impulsivity	Parallel Assignment	Interventional	Treatment	Randomized	Monotherapy Brexpiprazole (OPC-34712) Trial in the Treatment of Adults With Schizophrenia With Impulsivity	2		NA	0.0588	Mixed Models Analysis					NA	All	38	Completed	Phase 3
NCT02194933	4367223	7993200	Change From Baseline to Week 3 in PANSS Positive Subscale Score	brexpiprazole	Brexpiprazole	Drug	schizophrenia|impulsive behavior	Schizophrenia With Impulsivity	Parallel Assignment	Interventional	Treatment	Randomized	Monotherapy Brexpiprazole (OPC-34712) Trial in the Treatment of Adults With Schizophrenia With Impulsivity	2		NA	0.0578	Mixed Models Analysis					NA	All	38	Completed	Phase 3
NCT02194933	4367224	7993201	Change From Baseline to Week 6 in PANSS Positive Subscale Score	brexpiprazole	Brexpiprazole	Drug	schizophrenia|impulsive behavior	Schizophrenia With Impulsivity	Parallel Assignment	Interventional	Treatment	Randomized	Monotherapy Brexpiprazole (OPC-34712) Trial in the Treatment of Adults With Schizophrenia With Impulsivity	2		NA	0.2113	Mixed Models Analysis					NA	All	38	Completed	Phase 3
NCT02194933	4367225	7993201	Change From Baseline to Week 6 in PANSS Positive Subscale Score	brexpiprazole	Brexpiprazole	Drug	schizophrenia|impulsive behavior	Schizophrenia With Impulsivity	Parallel Assignment	Interventional	Treatment	Randomized	Monotherapy Brexpiprazole (OPC-34712) Trial in the Treatment of Adults With Schizophrenia With Impulsivity	2		NA	0.1322	Mixed Models Analysis					NA	All	38	Completed	Phase 3
NCT02194933	4367227	7993202	Change From Baseline to Week 3 in PANSS Total Score	brexpiprazole	Brexpiprazole	Drug	schizophrenia|impulsive behavior	Schizophrenia With Impulsivity	Parallel Assignment	Interventional	Treatment	Randomized	Monotherapy Brexpiprazole (OPC-34712) Trial in the Treatment of Adults With Schizophrenia With Impulsivity	2		NA	0.1595	Mixed Models Analysis					NA	All	38	Completed	Phase 3
NCT02194933	4367226	7993202	Change From Baseline to Week 3 in PANSS Total Score	brexpiprazole	Brexpiprazole	Drug	schizophrenia|impulsive behavior	Schizophrenia With Impulsivity	Parallel Assignment	Interventional	Treatment	Randomized	Monotherapy Brexpiprazole (OPC-34712) Trial in the Treatment of Adults With Schizophrenia With Impulsivity	2		NA	0.1211	Mixed Models Analysis					NA	All	38	Completed	Phase 3
NCT02194933	4367228	7993203	Change From Baseline to Week 6 in Positive and Negative Syndrome Scale (PANSS) Total Score	brexpiprazole	Brexpiprazole	Drug	schizophrenia|impulsive behavior	Schizophrenia With Impulsivity	Parallel Assignment	Interventional	Treatment	Randomized	Monotherapy Brexpiprazole (OPC-34712) Trial in the Treatment of Adults With Schizophrenia With Impulsivity	2		NA	0.0599	Mixed Models Analysis					NA	All	38	Completed	Phase 3
NCT02194933	4367229	7993203	Change From Baseline to Week 6 in Positive and Negative Syndrome Scale (PANSS) Total Score	brexpiprazole	Brexpiprazole	Drug	schizophrenia|impulsive behavior	Schizophrenia With Impulsivity	Parallel Assignment	Interventional	Treatment	Randomized	Monotherapy Brexpiprazole (OPC-34712) Trial in the Treatment of Adults With Schizophrenia With Impulsivity	2		NA	0.2301	Mixed Models Analysis					NA	All	38	Completed	Phase 3
NCT02194933	4367230	7993204	Change From Baseline to Week 3 in CPT Behavior	brexpiprazole	Brexpiprazole	Drug	schizophrenia|impulsive behavior	Schizophrenia With Impulsivity	Parallel Assignment	Interventional	Treatment	Randomized	Monotherapy Brexpiprazole (OPC-34712) Trial in the Treatment of Adults With Schizophrenia With Impulsivity	2		NA	0.8829	Mixed Models Analysis					NA	All	38	Completed	Phase 3
NCT02194933	4367231	7993204	Change From Baseline to Week 3 in CPT Behavior	brexpiprazole	Brexpiprazole	Drug	schizophrenia|impulsive behavior	Schizophrenia With Impulsivity	Parallel Assignment	Interventional	Treatment	Randomized	Monotherapy Brexpiprazole (OPC-34712) Trial in the Treatment of Adults With Schizophrenia With Impulsivity	2		NA	0.6697	Mixed Models Analysis					NA	All	38	Completed	Phase 3
NCT02194933	4367233	7993205	Change From Baseline to Week 6 in Continuous Performance Task (CPT) Behavior	brexpiprazole	Brexpiprazole	Drug	schizophrenia|impulsive behavior	Schizophrenia With Impulsivity	Parallel Assignment	Interventional	Treatment	Randomized	Monotherapy Brexpiprazole (OPC-34712) Trial in the Treatment of Adults With Schizophrenia With Impulsivity	2		NA	0.8437	Mixed Models Analysis					NA	All	38	Completed	Phase 3
NCT02194933	4367232	7993205	Change From Baseline to Week 6 in Continuous Performance Task (CPT) Behavior	brexpiprazole	Brexpiprazole	Drug	schizophrenia|impulsive behavior	Schizophrenia With Impulsivity	Parallel Assignment	Interventional	Treatment	Randomized	Monotherapy Brexpiprazole (OPC-34712) Trial in the Treatment of Adults With Schizophrenia With Impulsivity	2		NA	0.8318	Mixed Models Analysis					NA	All	38	Completed	Phase 3
NCT02194933	4367235	7993208	Change From Baseline to Week 3 in MCQ Score	brexpiprazole	Brexpiprazole	Drug	schizophrenia|impulsive behavior	Schizophrenia With Impulsivity	Parallel Assignment	Interventional	Treatment	Randomized	Monotherapy Brexpiprazole (OPC-34712) Trial in the Treatment of Adults With Schizophrenia With Impulsivity	2		NA	0.4138	Mixed Models Analysis					NA	All	38	Completed	Phase 3
NCT02194933	4367234	7993208	Change From Baseline to Week 3 in MCQ Score	brexpiprazole	Brexpiprazole	Drug	schizophrenia|impulsive behavior	Schizophrenia With Impulsivity	Parallel Assignment	Interventional	Treatment	Randomized	Monotherapy Brexpiprazole (OPC-34712) Trial in the Treatment of Adults With Schizophrenia With Impulsivity	2		NA	0.3375	Mixed Models Analysis					NA	All	38	Completed	Phase 3
NCT02194933	4367236	7993209	Change From Baseline to Week 6 in Monetary Choice Questionnaire (MCQ) Score	brexpiprazole	Brexpiprazole	Drug	schizophrenia|impulsive behavior	Schizophrenia With Impulsivity	Parallel Assignment	Interventional	Treatment	Randomized	Monotherapy Brexpiprazole (OPC-34712) Trial in the Treatment of Adults With Schizophrenia With Impulsivity	2		NA	0.1778	Mixed Models Analysis					NA	All	38	Completed	Phase 3
NCT02194933	4367237	7993209	Change From Baseline to Week 6 in Monetary Choice Questionnaire (MCQ) Score	brexpiprazole	Brexpiprazole	Drug	schizophrenia|impulsive behavior	Schizophrenia With Impulsivity	Parallel Assignment	Interventional	Treatment	Randomized	Monotherapy Brexpiprazole (OPC-34712) Trial in the Treatment of Adults With Schizophrenia With Impulsivity	2		NA	0.2061	Mixed Models Analysis					NA	All	38	Completed	Phase 3
NCT02194933	4367239	7993212	Change From Baseline to Week 3 in BIS-11	brexpiprazole	Brexpiprazole	Drug	schizophrenia|impulsive behavior	Schizophrenia With Impulsivity	Parallel Assignment	Interventional	Treatment	Randomized	Monotherapy Brexpiprazole (OPC-34712) Trial in the Treatment of Adults With Schizophrenia With Impulsivity	2		NA	0.1642	Mixed Models Analysis					NA	All	38	Completed	Phase 3
NCT02194933	4367238	7993212	Change From Baseline to Week 3 in BIS-11	brexpiprazole	Brexpiprazole	Drug	schizophrenia|impulsive behavior	Schizophrenia With Impulsivity	Parallel Assignment	Interventional	Treatment	Randomized	Monotherapy Brexpiprazole (OPC-34712) Trial in the Treatment of Adults With Schizophrenia With Impulsivity	2		NA	0.1873	Mixed Models Analysis					NA	All	38	Completed	Phase 3
NCT02194933	4367240	7993213	Change From Baseline to Week 6 in Barratt Impulsiveness Scale (BIS-11)	brexpiprazole	Brexpiprazole	Drug	schizophrenia|impulsive behavior	Schizophrenia With Impulsivity	Parallel Assignment	Interventional	Treatment	Randomized	Monotherapy Brexpiprazole (OPC-34712) Trial in the Treatment of Adults With Schizophrenia With Impulsivity	2		NA	0.6201	Mixed Models Analysis					NA	All	38	Completed	Phase 3
NCT02194933	4367241	7993213	Change From Baseline to Week 6 in Barratt Impulsiveness Scale (BIS-11)	brexpiprazole	Brexpiprazole	Drug	schizophrenia|impulsive behavior	Schizophrenia With Impulsivity	Parallel Assignment	Interventional	Treatment	Randomized	Monotherapy Brexpiprazole (OPC-34712) Trial in the Treatment of Adults With Schizophrenia With Impulsivity	2		NA	0.1559	Mixed Models Analysis					NA	All	38	Completed	Phase 3
NCT02194933	4367242	7993215	Change From Baseline Brain Activation in the VLPFC Based on Change From Baseline to Week 6 in fMRI BOLD Activation Score in the Right VLPFC During Performance of the SSRT Task	brexpiprazole	Brexpiprazole	Drug	schizophrenia|impulsive behavior	Schizophrenia With Impulsivity	Parallel Assignment	Interventional	Treatment	Randomized	Monotherapy Brexpiprazole (OPC-34712) Trial in the Treatment of Adults With Schizophrenia With Impulsivity	2		NA	0.0053	Mixed Models Analysis					NA	All	38	Completed	Phase 3
NCT02194933	4367243	7993216	Change From Baseline Brain Activation in the Ventrolateral Prefrontal Cortex (VLPFC) Based on Change From Baseline to Week 6 in fMRI Blood Oxygen-level Dependent (BOLD) Activation Score in the Right VLPFC During Performance of the Go/No-go Task	brexpiprazole	Brexpiprazole	Drug	schizophrenia|impulsive behavior	Schizophrenia With Impulsivity	Parallel Assignment	Interventional	Treatment	Randomized	Monotherapy Brexpiprazole (OPC-34712) Trial in the Treatment of Adults With Schizophrenia With Impulsivity	2		NA	0.3992	Mixed Models Analysis					NA	All	38	Completed	Phase 3
NCT02195310	4367204	7993162	Surgical Site Infection (SSI) Rate Within 34 Days Postoperatively, Defined as Superficial, Deep, and Organ/Space Infections as Per CDC Guidelines.	NA	Prevena™ Incision Management System|Conventional sterile wound dressings	Device|Device	wound infection	Surgical Site Occurences After Sternotomy|Wound Infection	Parallel Assignment	Interventional	Treatment	Randomized	The Use of PrevenaTM on Clean Closed Sternal Midline Incisions in Subjects at High Risk for Surgical Site Occurrences.	2		NA	0.7007	Fisher Exact Test (2-sided)					NA	All	342	Terminated	N/A
NCT02195427	4367202	7992992	Non-inferiority of the Delta of TEOSYAL® RHA GA and TEOSYAL® RHA DL Versus Juvéderm® Ultra XC for the Correction of Moderate to Severe NLFs Based on the Wrinkle Severity Rating Scale (WSRS) Score Assessed by the Blinded Live Evaluator (BLE).	NA	TEOSYAL® RHA Global Action|TEOSYAL® RHA Deep Lines	Device|Device	NA	Nasolabial Folds, Wrinkles	Parallel Assignment	Interventional	Treatment	Randomized	TEOSYAL® RHA Global Action, TEOSYAL® RHA Deep Lines, and Juvéderm® Ultra XC for the Correction of Nasolabial Folds	2		NA	NA						NA	All	148	Completed	N/A
NCT02195427	4367203	7992992	Non-inferiority of the Delta of TEOSYAL® RHA GA and TEOSYAL® RHA DL Versus Juvéderm® Ultra XC for the Correction of Moderate to Severe NLFs Based on the Wrinkle Severity Rating Scale (WSRS) Score Assessed by the Blinded Live Evaluator (BLE).	NA	TEOSYAL® RHA Global Action|TEOSYAL® RHA Deep Lines	Device|Device	NA	Nasolabial Folds, Wrinkles	Parallel Assignment	Interventional	Treatment	Randomized	TEOSYAL® RHA Global Action, TEOSYAL® RHA Deep Lines, and Juvéderm® Ultra XC for the Correction of Nasolabial Folds	2		NA	NA						NA	All	148	Completed	N/A
NCT02195583	4367198	7992937	Percentage Surface Microhardness Recovery (% SMHR)	zinc|sodium fluoride|fluorides|listerine	Sodium fluoride (1426 ppm)|Sodium fluoride (1150 ppm)|Sodium fluoride (250 ppm)|Sodium fluoride (1426 ppm) + zinc base A|Sodium fluoride (1426 ppm) + zinc base B|Fluoride (0 ppm)	Drug|Drug|Drug|Drug|Drug|Drug	NA	Oral Hygiene	Crossover Assignment	Interventional	Treatment	Randomized	The Effect of Experimental Dentifrices on Remineralization of Caries Lesions In-situ	6	Mean Difference (Net)	4.93	0.0002	ANOVA	2.38	7.48	95		NA	All	62	Completed	N/A
NCT02195583	4367200	7992937	Percentage Surface Microhardness Recovery (% SMHR)	zinc|sodium fluoride|fluorides|listerine	Sodium fluoride (1426 ppm)|Sodium fluoride (1150 ppm)|Sodium fluoride (250 ppm)|Sodium fluoride (1426 ppm) + zinc base A|Sodium fluoride (1426 ppm) + zinc base B|Fluoride (0 ppm)	Drug|Drug|Drug|Drug|Drug|Drug	NA	Oral Hygiene	Crossover Assignment	Interventional	Treatment	Randomized	The Effect of Experimental Dentifrices on Remineralization of Caries Lesions In-situ	6		NA	0.2274	ANOVA					NA	All	62	Completed	N/A
NCT02195583	4367201	7992937	Percentage Surface Microhardness Recovery (% SMHR)	zinc|sodium fluoride|fluorides|listerine	Sodium fluoride (1426 ppm)|Sodium fluoride (1150 ppm)|Sodium fluoride (250 ppm)|Sodium fluoride (1426 ppm) + zinc base A|Sodium fluoride (1426 ppm) + zinc base B|Fluoride (0 ppm)	Drug|Drug|Drug|Drug|Drug|Drug	NA	Oral Hygiene	Crossover Assignment	Interventional	Treatment	Randomized	The Effect of Experimental Dentifrices on Remineralization of Caries Lesions In-situ	6		NA	0.0001	ANOVA					NA	All	62	Completed	N/A
NCT02195583	4367192	7992937	Percentage Surface Microhardness Recovery (% SMHR)	zinc|sodium fluoride|fluorides|listerine	Sodium fluoride (1426 ppm)|Sodium fluoride (1150 ppm)|Sodium fluoride (250 ppm)|Sodium fluoride (1426 ppm) + zinc base A|Sodium fluoride (1426 ppm) + zinc base B|Fluoride (0 ppm)	Drug|Drug|Drug|Drug|Drug|Drug	NA	Oral Hygiene	Crossover Assignment	Interventional	Treatment	Randomized	The Effect of Experimental Dentifrices on Remineralization of Caries Lesions In-situ	6	Mean Difference (Net)	-1.56	0.2185	ANOVA	-4.04	0.93	95		NA	All	62	Completed	N/A
NCT02195583	4367197	7992937	Percentage Surface Microhardness Recovery (% SMHR)	zinc|sodium fluoride|fluorides|listerine	Sodium fluoride (1426 ppm)|Sodium fluoride (1150 ppm)|Sodium fluoride (250 ppm)|Sodium fluoride (1426 ppm) + zinc base A|Sodium fluoride (1426 ppm) + zinc base B|Fluoride (0 ppm)	Drug|Drug|Drug|Drug|Drug|Drug	NA	Oral Hygiene	Crossover Assignment	Interventional	Treatment	Randomized	The Effect of Experimental Dentifrices on Remineralization of Caries Lesions In-situ	6	Mean Difference (Net)	4.25	0.0013	ANOVA	1.68	6.82	95		NA	All	62	Completed	N/A
NCT02195583	4367190	7992937	Percentage Surface Microhardness Recovery (% SMHR)	zinc|sodium fluoride|fluorides|listerine	Sodium fluoride (1426 ppm)|Sodium fluoride (1150 ppm)|Sodium fluoride (250 ppm)|Sodium fluoride (1426 ppm) + zinc base A|Sodium fluoride (1426 ppm) + zinc base B|Fluoride (0 ppm)	Drug|Drug|Drug|Drug|Drug|Drug	NA	Oral Hygiene	Crossover Assignment	Interventional	Treatment	Randomized	The Effect of Experimental Dentifrices on Remineralization of Caries Lesions In-situ	6	Mean Difference (Net)	9.26	0.0001	ANOVA	6.77	11.75	95		NA	All	62	Completed	N/A
NCT02195583	4367195	7992937	Percentage Surface Microhardness Recovery (% SMHR)	zinc|sodium fluoride|fluorides|listerine	Sodium fluoride (1426 ppm)|Sodium fluoride (1150 ppm)|Sodium fluoride (250 ppm)|Sodium fluoride (1426 ppm) + zinc base A|Sodium fluoride (1426 ppm) + zinc base B|Fluoride (0 ppm)	Drug|Drug|Drug|Drug|Drug|Drug	NA	Oral Hygiene	Crossover Assignment	Interventional	Treatment	Randomized	The Effect of Experimental Dentifrices on Remineralization of Caries Lesions In-situ	6	Mean Difference (Net)	7.03	0.0001	ANOVA	4.51	9.55	95		NA	All	62	Completed	N/A
NCT02195583	4367196	7992937	Percentage Surface Microhardness Recovery (% SMHR)	zinc|sodium fluoride|fluorides|listerine	Sodium fluoride (1426 ppm)|Sodium fluoride (1150 ppm)|Sodium fluoride (250 ppm)|Sodium fluoride (1426 ppm) + zinc base A|Sodium fluoride (1426 ppm) + zinc base B|Fluoride (0 ppm)	Drug|Drug|Drug|Drug|Drug|Drug	NA	Oral Hygiene	Crossover Assignment	Interventional	Treatment	Randomized	The Effect of Experimental Dentifrices on Remineralization of Caries Lesions In-situ	6	Mean Difference (Net)	7.71	0.0001	ANOVA	5.2	10.21	95		NA	All	62	Completed	N/A
NCT02195583	4367199	7992937	Percentage Surface Microhardness Recovery (% SMHR)	zinc|sodium fluoride|fluorides|listerine	Sodium fluoride (1426 ppm)|Sodium fluoride (1150 ppm)|Sodium fluoride (250 ppm)|Sodium fluoride (1426 ppm) + zinc base A|Sodium fluoride (1426 ppm) + zinc base B|Fluoride (0 ppm)	Drug|Drug|Drug|Drug|Drug|Drug	NA	Oral Hygiene	Crossover Assignment	Interventional	Treatment	Randomized	The Effect of Experimental Dentifrices on Remineralization of Caries Lesions In-situ	6	Mean Difference (Net)	0.68	0.595	ANOVA	-1.84	3.2	95		NA	All	62	Completed	N/A
NCT02195583	4367193	7992937	Percentage Surface Microhardness Recovery (% SMHR)	zinc|sodium fluoride|fluorides|listerine	Sodium fluoride (1426 ppm)|Sodium fluoride (1150 ppm)|Sodium fluoride (250 ppm)|Sodium fluoride (1426 ppm) + zinc base A|Sodium fluoride (1426 ppm) + zinc base B|Fluoride (0 ppm)	Drug|Drug|Drug|Drug|Drug|Drug	NA	Oral Hygiene	Crossover Assignment	Interventional	Treatment	Randomized	The Effect of Experimental Dentifrices on Remineralization of Caries Lesions In-situ	6	Mean Difference (Net)	-2.16	0.092	ANOVA	-4.67	0.35	95		NA	All	62	Completed	N/A
NCT02195583	4367194	7992937	Percentage Surface Microhardness Recovery (% SMHR)	zinc|sodium fluoride|fluorides|listerine	Sodium fluoride (1426 ppm)|Sodium fluoride (1150 ppm)|Sodium fluoride (250 ppm)|Sodium fluoride (1426 ppm) + zinc base A|Sodium fluoride (1426 ppm) + zinc base B|Fluoride (0 ppm)	Drug|Drug|Drug|Drug|Drug|Drug	NA	Oral Hygiene	Crossover Assignment	Interventional	Treatment	Randomized	The Effect of Experimental Dentifrices on Remineralization of Caries Lesions In-situ	6	Mean Difference (Net)	2.78	0.0325	ANOVA	0.23	5.32	95		NA	All	62	Completed	N/A
NCT02195583	4367191	7992937	Percentage Surface Microhardness Recovery (% SMHR)	zinc|sodium fluoride|fluorides|listerine	Sodium fluoride (1426 ppm)|Sodium fluoride (1150 ppm)|Sodium fluoride (250 ppm)|Sodium fluoride (1426 ppm) + zinc base A|Sodium fluoride (1426 ppm) + zinc base B|Fluoride (0 ppm)	Drug|Drug|Drug|Drug|Drug|Drug	NA	Oral Hygiene	Crossover Assignment	Interventional	Treatment	Randomized	The Effect of Experimental Dentifrices on Remineralization of Caries Lesions In-situ	6	Mean Difference (Net)	9.87	0.0001	ANOVA	7.36	12.37	95		NA	All	62	Completed	N/A
NCT02195700	4367188	7992925	Percentage of Patients Who Are a Treatment Success at Week 12 as Assessed by the Clinical Global Impression of Change (CGIC)	NA	SD-809|Placebo	Drug|Drug	dyskinesias|tardive dyskinesia	Tardive Dyskinesia	Parallel Assignment	Interventional	Treatment	Randomized	Aim to Reduce Movements in Tardive Dyskinesia	2	Differences in %	7.9	0.4001	Pearson's chi-square test	-10.2	25.2	95		NA	All	117	Completed	Phase 2/Phase 3
NCT02195700	4367189	7992926	Change in Centrally Read Abnormal Involuntary Movement Scale (AIMS) Score From Baseline to Week 12 Using Mixed Model Repeated Measures (MMRM) Analysis	NA	SD-809|Placebo	Drug|Drug	dyskinesias|tardive dyskinesia	Tardive Dyskinesia	Parallel Assignment	Interventional	Treatment	Randomized	Aim to Reduce Movements in Tardive Dyskinesia	2	LSM difference	-1.4	0.0188	unstructured covariance	-2.6	-0.2	95	Standard Error of the Mean	0.6	All	117	Completed	Phase 2/Phase 3
NCT02195986	4367182	7992890	Comparison of the Number of Participants With Treatment Success for the Patient Self-assessment of the Symptoms of Vulvar and Vaginal Atrophy - Comparison to Placebo	estradiol	Estradiol Vaginal Cream, 0.01%|Estrace® 0.01% cream|Placebo Vaginal Cream	Drug|Drug|Drug	atrophic vaginitis|vaginitis|atrophy	Atrophic Vaginitis	Parallel Assignment	Interventional	Treatment	Randomized	A Comparison of Estradiol Vaginal Cream to Estrace® Cream in 350 Postmenopausal Females With Atrophic Vaginitis	3	Difference	0.1196	0.1805	Chi-squared	-0.0491	0.2883	95		NA	Female	366	Completed	Phase 3
NCT02195986	4367183	7992890	Comparison of the Number of Participants With Treatment Success for the Patient Self-assessment of the Symptoms of Vulvar and Vaginal Atrophy - Comparison to Placebo	estradiol	Estradiol Vaginal Cream, 0.01%|Estrace® 0.01% cream|Placebo Vaginal Cream	Drug|Drug|Drug	atrophic vaginitis|vaginitis|atrophy	Atrophic Vaginitis	Parallel Assignment	Interventional	Treatment	Randomized	A Comparison of Estradiol Vaginal Cream to Estrace® Cream in 350 Postmenopausal Females With Atrophic Vaginitis	3	Difference	0.1387	0.1092	Chi-squared	-0.028	0.3054	95		NA	Female	366	Completed	Phase 3
NCT02195986	4367184	7992891	Comparison of the Number of Participants With Treatment Success for the Patient Self-assessment of the Symptoms of Vulvar and Vaginal Atrophy - Equivalence	estradiol	Estradiol Vaginal Cream, 0.01%|Estrace® 0.01% cream|Placebo Vaginal Cream	Drug|Drug|Drug	atrophic vaginitis|vaginitis|atrophy	Atrophic Vaginitis	Parallel Assignment	Interventional	Treatment	Randomized	A Comparison of Estradiol Vaginal Cream to Estrace® Cream in 350 Postmenopausal Females With Atrophic Vaginitis	3	Difference	0.05	NA		-0.0687	0.1686	90		NA	Female	366	Completed	Phase 3
NCT02195986	4367186	7992892	Primary Endpoint (Vaginal Cytology + Vaginal pH) Comparison of Active Treatments to Placebo	estradiol	Estradiol Vaginal Cream, 0.01%|Estrace® 0.01% cream|Placebo Vaginal Cream	Drug|Drug|Drug	atrophic vaginitis|vaginitis|atrophy	Atrophic Vaginitis	Parallel Assignment	Interventional	Treatment	Randomized	A Comparison of Estradiol Vaginal Cream to Estrace® Cream in 350 Postmenopausal Females With Atrophic Vaginitis	3	Difference	0.3766	0.0001	Chi-squared	0.2743	0.479	95		NA	Female	366	Completed	Phase 3
NCT02195986	4367185	7992892	Primary Endpoint (Vaginal Cytology + Vaginal pH) Comparison of Active Treatments to Placebo	estradiol	Estradiol Vaginal Cream, 0.01%|Estrace® 0.01% cream|Placebo Vaginal Cream	Drug|Drug|Drug	atrophic vaginitis|vaginitis|atrophy	Atrophic Vaginitis	Parallel Assignment	Interventional	Treatment	Randomized	A Comparison of Estradiol Vaginal Cream to Estrace® Cream in 350 Postmenopausal Females With Atrophic Vaginitis	3	Difference	0.3542	0.0001	Chi-squared	0.257	0.4514	95		NA	Female	366	Completed	Phase 3
NCT02195986	4367187	7992893	Primary Endpoint (Vaginal Cytology + Vaginal pH) Equivalence	estradiol	Estradiol Vaginal Cream, 0.01%|Estrace® 0.01% cream|Placebo Vaginal Cream	Drug|Drug|Drug	atrophic vaginitis|vaginitis|atrophy	Atrophic Vaginitis	Parallel Assignment	Interventional	Treatment	Randomized	A Comparison of Estradiol Vaginal Cream to Estrace® Cream in 350 Postmenopausal Females With Atrophic Vaginitis	3	Difference	-0.0062	NA		-0.1209	0.1084	90		NA	Female	366	Completed	Phase 3
NCT02196038	4367180	7992888	All-Cause Rehospitalization	NA	multi-domain rehabilitation intervention|Attention Control	Behavioral|Behavioral	heart failure	Acute Decompensated Heart Failure	Parallel Assignment	Interventional	Treatment	Randomized	A Trial of Rehabilitation Therapy in Older Acute Heart Failure Patients	2	Rate Ratio	0.93	0.59	Joint Model	0.66	1.19	95		NA	All	349	Completed	N/A
NCT02196038	4367181	7992889	Short Physical Performance Battery (SPPB) at Month 3	NA	multi-domain rehabilitation intervention|Attention Control	Behavioral|Behavioral	heart failure	Acute Decompensated Heart Failure	Parallel Assignment	Interventional	Treatment	Randomized	A Trial of Rehabilitation Therapy in Older Acute Heart Failure Patients	2	Mean Difference (Final Values)	1.5	0.0001	joint model	0.9	2	95		NA	All	349	Completed	N/A
NCT02196324	4367167	7992835	Patient Benefit Index, Version for Patients With Pruritus (PBI-P)	serlopitant	serlopitant|Placebo	Drug|Drug	neurodermatitis|prurigo	Prurigo Nodularis	Parallel Assignment	Interventional	Treatment	Randomized	A Randomized Placebo-Controlled Study of the Neurokinin-1 (NK1) Receptor Antagonist Serlopitant Prurigo Nodularis (PN)	NA	Mean Difference (Final Values)	0.35	0.0625	t-test, 2 sided	-0.02	0.72	95		NA	All	NA
NCT02196324	4367170	7992836	Pruritus-specific Quality of Life (ItchyQoL)	serlopitant	serlopitant|Placebo	Drug|Drug	neurodermatitis|prurigo	Prurigo Nodularis	Parallel Assignment	Interventional	Treatment	Randomized	A Randomized Placebo-Controlled Study of the Neurokinin-1 (NK1) Receptor Antagonist Serlopitant Prurigo Nodularis (PN)	NA	Mean Difference (Final Values)	-0.1	NA		-0.4	0.1	95		NA	All	NA
NCT02196324	4367168	7992836	Pruritus-specific Quality of Life (ItchyQoL)	serlopitant	serlopitant|Placebo	Drug|Drug	neurodermatitis|prurigo	Prurigo Nodularis	Parallel Assignment	Interventional	Treatment	Randomized	A Randomized Placebo-Controlled Study of the Neurokinin-1 (NK1) Receptor Antagonist Serlopitant Prurigo Nodularis (PN)	NA	Mean Difference (Final Values)	-0.2	NA		-0.6	0.1	95		NA	All	NA
NCT02196324	4367169	7992836	Pruritus-specific Quality of Life (ItchyQoL)	serlopitant	serlopitant|Placebo	Drug|Drug	neurodermatitis|prurigo	Prurigo Nodularis	Parallel Assignment	Interventional	Treatment	Randomized	A Randomized Placebo-Controlled Study of the Neurokinin-1 (NK1) Receptor Antagonist Serlopitant Prurigo Nodularis (PN)	NA	Mean Difference (Final Values)	-0.1	NA		-0.4	0.2	95		NA	All	NA
NCT02196324	4367172	7992837	Dermatology Life Quality Index (DLQI)	serlopitant	serlopitant|Placebo	Drug|Drug	neurodermatitis|prurigo	Prurigo Nodularis	Parallel Assignment	Interventional	Treatment	Randomized	A Randomized Placebo-Controlled Study of the Neurokinin-1 (NK1) Receptor Antagonist Serlopitant Prurigo Nodularis (PN)	NA	Mean Difference (Final Values)	-0.2	NA		-2.7	2.3	95		NA	All	NA
NCT02196324	4367173	7992837	Dermatology Life Quality Index (DLQI)	serlopitant	serlopitant|Placebo	Drug|Drug	neurodermatitis|prurigo	Prurigo Nodularis	Parallel Assignment	Interventional	Treatment	Randomized	A Randomized Placebo-Controlled Study of the Neurokinin-1 (NK1) Receptor Antagonist Serlopitant Prurigo Nodularis (PN)	NA	Mean Difference (Final Values)	-0.7	NA		-3.1	1.6	95		NA	All	NA
NCT02196324	4367171	7992837	Dermatology Life Quality Index (DLQI)	serlopitant	serlopitant|Placebo	Drug|Drug	neurodermatitis|prurigo	Prurigo Nodularis	Parallel Assignment	Interventional	Treatment	Randomized	A Randomized Placebo-Controlled Study of the Neurokinin-1 (NK1) Receptor Antagonist Serlopitant Prurigo Nodularis (PN)	NA	Mean Difference (Final Values)	-0.8	NA		-3.6	2.1	95		NA	All	NA
NCT02196324	4367176	7992838	Numeric Rating Scale (NRS)	serlopitant	serlopitant|Placebo	Drug|Drug	neurodermatitis|prurigo	Prurigo Nodularis	Parallel Assignment	Interventional	Treatment	Randomized	A Randomized Placebo-Controlled Study of the Neurokinin-1 (NK1) Receptor Antagonist Serlopitant Prurigo Nodularis (PN)	NA	Mean Difference (Final Values)	-0.7	NA		-1.4	0	95		NA	All	NA
NCT02196324	4367175	7992838	Numeric Rating Scale (NRS)	serlopitant	serlopitant|Placebo	Drug|Drug	neurodermatitis|prurigo	Prurigo Nodularis	Parallel Assignment	Interventional	Treatment	Randomized	A Randomized Placebo-Controlled Study of the Neurokinin-1 (NK1) Receptor Antagonist Serlopitant Prurigo Nodularis (PN)	NA	Mean Difference (Final Values)	-0.9	NA		-1.7	-0.1	95		NA	All	NA
NCT02196324	4367174	7992838	Numeric Rating Scale (NRS)	serlopitant	serlopitant|Placebo	Drug|Drug	neurodermatitis|prurigo	Prurigo Nodularis	Parallel Assignment	Interventional	Treatment	Randomized	A Randomized Placebo-Controlled Study of the Neurokinin-1 (NK1) Receptor Antagonist Serlopitant Prurigo Nodularis (PN)	NA	Mean Difference (Final Values)	-1.1	0.0175	t-test, 2 sided	-2	-0.2	95		NA	All	NA
NCT02196324	4367177	7992844	Average Visual Analog Scale at Week 8	serlopitant	serlopitant|Placebo	Drug|Drug	neurodermatitis|prurigo	Prurigo Nodularis	Parallel Assignment	Interventional	Treatment	Randomized	A Randomized Placebo-Controlled Study of the Neurokinin-1 (NK1) Receptor Antagonist Serlopitant Prurigo Nodularis (PN)	NA	Mean Difference (Final Values)	-1.7	0.0005	Mixed Models Analysis	-2.6	-0.7	95	Standard Error of the Mean	0.47	All	NA
NCT02196324	4367178	7992845	Average Visual Analog Scale at Week 4	serlopitant	serlopitant|Placebo	Drug|Drug	neurodermatitis|prurigo	Prurigo Nodularis	Parallel Assignment	Interventional	Treatment	Randomized	A Randomized Placebo-Controlled Study of the Neurokinin-1 (NK1) Receptor Antagonist Serlopitant Prurigo Nodularis (PN)	NA	Mean Difference (Final Values)	-1	0	Mixed Models Analysis	-1.8	-0.1	95	Standard Error of the Mean	0.43	All	NA
NCT02196324	4367179	7992846	Average Visual Analog Scale at Week 2	serlopitant	serlopitant|Placebo	Drug|Drug	neurodermatitis|prurigo	Prurigo Nodularis	Parallel Assignment	Interventional	Treatment	Randomized	A Randomized Placebo-Controlled Study of the Neurokinin-1 (NK1) Receptor Antagonist Serlopitant Prurigo Nodularis (PN)	NA	Mean Difference (Final Values)	-0.9	0	Mixed Models Analysis	-1.5	-0.2	95	Standard Error of the Mean	0.34	All	NA
NCT02196506	4367163	7992827	Change From End of Phase A to End of Phase B in MADRS Total Score for the Subpopulations With Anxious Distress as Specified in Diagnostic and Statistical Manual of Mental Disorders, Fifth Edition (DSM-V).	brexpiprazole	Placebo + ADT|Brexpiprazole +ADT	Drug|Drug	depressive disorder|mood disorders|depression|disease|depressive disorder, major|mental disorders	Depression|Depressive Disorder|Depressive Disorder, Major|Mental Disorders|Mood Disorders	Parallel Assignment	Interventional	Treatment	Randomized	Study of the Safety and Efficacy of Fixed-dose Brexpiprazole (OPC-34712) as Adjunctive Therapy in the Treatment of Adults With Major Depressive Disorder With and Without Anxious Distress	2	Mean Difference (Final Values)	-2.98	0.0099	Mixed Models Analysis	-5.24	-0.72	95		NA	All	837	Completed	Phase 3
NCT02196506	4367164	7992828	Change From End of Phase A to End of Phase B in MADRS Total Score for the Subpopulation With <25% Improvement From Baseline of Phase A to End of Phase A in MADRS Total Score	brexpiprazole	Placebo + ADT|Brexpiprazole +ADT	Drug|Drug	depressive disorder|mood disorders|depression|disease|depressive disorder, major|mental disorders	Depression|Depressive Disorder|Depressive Disorder, Major|Mental Disorders|Mood Disorders	Parallel Assignment	Interventional	Treatment	Randomized	Study of the Safety and Efficacy of Fixed-dose Brexpiprazole (OPC-34712) as Adjunctive Therapy in the Treatment of Adults With Major Depressive Disorder With and Without Anxious Distress	2	Mean Difference (Final Values)	-2.25	0.0263	Mixed Models Analysis	-4.23	-0.27	95		NA	All	837	Completed	Phase 3
NCT02196506	4367165	7992829	Change in the Sheehan Disability Scale (SDS) From Baseline to End of Treatment	brexpiprazole	Placebo + ADT|Brexpiprazole +ADT	Drug|Drug	depressive disorder|mood disorders|depression|disease|depressive disorder, major|mental disorders	Depression|Depressive Disorder|Depressive Disorder, Major|Mental Disorders|Mood Disorders	Parallel Assignment	Interventional	Treatment	Randomized	Study of the Safety and Efficacy of Fixed-dose Brexpiprazole (OPC-34712) as Adjunctive Therapy in the Treatment of Adults With Major Depressive Disorder With and Without Anxious Distress	2	Mean Difference (Final Values)	-0.22	0.3331	Mixed Models Analysis	-0.66	0.23	95		NA	All	837	Completed	Phase 3
NCT02196506	4367166	7992830	Change in the Montgomery-Asberg Depression	brexpiprazole	Placebo + ADT|Brexpiprazole +ADT	Drug|Drug	depressive disorder|mood disorders|depression|disease|depressive disorder, major|mental disorders	Depression|Depressive Disorder|Depressive Disorder, Major|Mental Disorders|Mood Disorders	Parallel Assignment	Interventional	Treatment	Randomized	Study of the Safety and Efficacy of Fixed-dose Brexpiprazole (OPC-34712) as Adjunctive Therapy in the Treatment of Adults With Major Depressive Disorder With and Without Anxious Distress	2	Mean Difference (Final Values)	-2.3	0.0074	Mixed Models Analysis	-3.97	-0.62	95		NA	All	837	Completed	Phase 3
NCT02197065	4367160	7992740	Peri-operative Rise in Interleukin-6 (IL-6) Levels	atorvastatin	Atorvastatin|Placebo	Drug|Drug	myocardial ischemia|coronary artery disease|inflammation|hip fractures|ischemia	Hip Fracture|Inflammation|Myocardial Ischemia	Parallel Assignment	Interventional	Prevention	Randomized	Pilot Study of Atorvastatin for Orthopedic Surgery Patients	2	Median Difference (Final Values)	0.3	1	Wilcoxon (Mann-Whitney)					NA	All	20	Completed	Phase 2
NCT02197065	4367161	7992741	Peri-operative Rise in High Sensitivity C-reactive Protein (Hs-CRP)	atorvastatin	Atorvastatin|Placebo	Drug|Drug	myocardial ischemia|coronary artery disease|inflammation|hip fractures|ischemia	Hip Fracture|Inflammation|Myocardial Ischemia	Parallel Assignment	Interventional	Prevention	Randomized	Pilot Study of Atorvastatin for Orthopedic Surgery Patients	2	Median Difference (Final Values)	13	0.58	Wilcoxon (Mann-Whitney)					NA	All	20	Completed	Phase 2
NCT02197065	4367162	7992742	Percentage of All Enrolled Patients With a Peri-operative Rise in High-sensitivity Cardiac Troponin I	atorvastatin	Atorvastatin|Placebo	Drug|Drug	myocardial ischemia|coronary artery disease|inflammation|hip fractures|ischemia	Hip Fracture|Inflammation|Myocardial Ischemia	Parallel Assignment	Interventional	Prevention	Randomized	Pilot Study of Atorvastatin for Orthopedic Surgery Patients	2	Proportion	0.2	NA						NA	All	20	Completed	Phase 2
NCT02197130	4367103	7992717	Clinical Global Impression of Improvement (CGI-I) Scale Score After 13 and 26 Weeks of Treatment.	NA	PF-02545920|PF-02545920|Placebo	Drug|Drug|Other	huntington disease	Huntington's Disease	Parallel Assignment	Interventional	Treatment	Randomized	Randomized, Placebo Controlled Study Of The Efficacy And Safety Of PF-02545920 In Subjects With Huntington's Disease	3	Mean Difference (Net)	0.12	0.4657	MMRM	-0.15	0.39	90	Standard Error of the Mean	0.163	All	272	Completed	Phase 2
NCT02197130	4367105	7992717	Clinical Global Impression of Improvement (CGI-I) Scale Score After 13 and 26 Weeks of Treatment.	NA	PF-02545920|PF-02545920|Placebo	Drug|Drug|Other	huntington disease	Huntington's Disease	Parallel Assignment	Interventional	Treatment	Randomized	Randomized, Placebo Controlled Study Of The Efficacy And Safety Of PF-02545920 In Subjects With Huntington's Disease	3	Mean Difference (Net)	0.35	0.0181	MMRM	0.11	0.6	90	Standard Error of the Mean	0.148	All	272	Completed	Phase 2
NCT02197130	4367102	7992717	Clinical Global Impression of Improvement (CGI-I) Scale Score After 13 and 26 Weeks of Treatment.	NA	PF-02545920|PF-02545920|Placebo	Drug|Drug|Other	huntington disease	Huntington's Disease	Parallel Assignment	Interventional	Treatment	Randomized	Randomized, Placebo Controlled Study Of The Efficacy And Safety Of PF-02545920 In Subjects With Huntington's Disease	3	Mean Difference (Net)	0.03	0.8339	MMRM	-0.22	0.28	90	Standard Error of the Mean	0.15	All	272	Completed	Phase 2
NCT02197130	4367104	7992717	Clinical Global Impression of Improvement (CGI-I) Scale Score After 13 and 26 Weeks of Treatment.	NA	PF-02545920|PF-02545920|Placebo	Drug|Drug|Other	huntington disease	Huntington's Disease	Parallel Assignment	Interventional	Treatment	Randomized	Randomized, Placebo Controlled Study Of The Efficacy And Safety Of PF-02545920 In Subjects With Huntington's Disease	3	Mean Difference (Net)	0.05	0.7133	MMRM	-0.18	0.28	90	Standard Error of the Mean	0.14	All	272	Completed	Phase 2
NCT02197130	4367109	7992719	Change From Baseline in the Total Maximum Chorea (TMC) Score of the UHDRS After 13 and 26 Weeks of Treatment.	NA	PF-02545920|PF-02545920|Placebo	Drug|Drug|Other	huntington disease	Huntington's Disease	Parallel Assignment	Interventional	Treatment	Randomized	Randomized, Placebo Controlled Study Of The Efficacy And Safety Of PF-02545920 In Subjects With Huntington's Disease	3	Mean Difference (Net)	1.54	0.003	MMRM	0.69	2.39	90	Standard Error of the Mean	0.515	All	272	Completed	Phase 2
NCT02197130	4367106	7992719	Change From Baseline in the Total Maximum Chorea (TMC) Score of the UHDRS After 13 and 26 Weeks of Treatment.	NA	PF-02545920|PF-02545920|Placebo	Drug|Drug|Other	huntington disease	Huntington's Disease	Parallel Assignment	Interventional	Treatment	Randomized	Randomized, Placebo Controlled Study Of The Efficacy And Safety Of PF-02545920 In Subjects With Huntington's Disease	3	Mean Difference (Net)	0.1	0.8233	MMRM	-0.66	0.86	90	Standard Error of the Mean	0.46	All	272	Completed	Phase 2
NCT02197130	4367107	7992719	Change From Baseline in the Total Maximum Chorea (TMC) Score of the UHDRS After 13 and 26 Weeks of Treatment.	NA	PF-02545920|PF-02545920|Placebo	Drug|Drug|Other	huntington disease	Huntington's Disease	Parallel Assignment	Interventional	Treatment	Randomized	Randomized, Placebo Controlled Study Of The Efficacy And Safety Of PF-02545920 In Subjects With Huntington's Disease	3	Mean Difference (Net)	1.21	0.0149	MMRM	0.39	2.02	90	Standard Error of the Mean	0.492	All	272	Completed	Phase 2
NCT02197130	4367108	7992719	Change From Baseline in the Total Maximum Chorea (TMC) Score of the UHDRS After 13 and 26 Weeks of Treatment.	NA	PF-02545920|PF-02545920|Placebo	Drug|Drug|Other	huntington disease	Huntington's Disease	Parallel Assignment	Interventional	Treatment	Randomized	Randomized, Placebo Controlled Study Of The Efficacy And Safety Of PF-02545920 In Subjects With Huntington's Disease	3	Mean Difference (Net)	0.36	0.4656	MMRM	-0.45	1.17	90	Standard Error of the Mean	0.491	All	272	Completed	Phase 2
NCT02197130	4367110	7992731	Change From Baseline in the Total Motor Score (TMS) Assessment of the Unified Huntington Disease Rating Scale (UHDRS) After 26 Weeks of Treatment.	NA	PF-02545920|PF-02545920|Placebo	Drug|Drug|Other	huntington disease	Huntington's Disease	Parallel Assignment	Interventional	Treatment	Randomized	Randomized, Placebo Controlled Study Of The Efficacy And Safety Of PF-02545920 In Subjects With Huntington's Disease	3	Mean Difference (Net)	-0.35	0.7549	MMRM	-2.2	1.5	90	Standard Error of the Mean	1.118	All	272	Completed	Phase 2
NCT02197130	4367111	7992731	Change From Baseline in the Total Motor Score (TMS) Assessment of the Unified Huntington Disease Rating Scale (UHDRS) After 26 Weeks of Treatment.	NA	PF-02545920|PF-02545920|Placebo	Drug|Drug|Other	huntington disease	Huntington's Disease	Parallel Assignment	Interventional	Treatment	Randomized	Randomized, Placebo Controlled Study Of The Efficacy And Safety Of PF-02545920 In Subjects With Huntington's Disease	3	Mean Difference (Net)	1.52	0.2033	MMRM	-0.45	3.49	90	Standard Error of the Mean	1.192	All	272	Completed	Phase 2
NCT02197273	4367085	7992689	Readmission or Emergency Department (ED) Visit Due to Pain Control Within 30 Days	fentanyl|epinephrine|methylprednisolone hemisuccinate|bupivacaine|ropivacaine|morphine	Liposomal bupivacaine|Standard of care analgesia	Drug|Drug	osteoarthritis, knee|osteoarthritis|osteoarthritis, hip	Osteoarthritis, Hip|Osteoarthritis, Knee|Osteoarthritis, Shoulder	Parallel Assignment	Interventional	Treatment	Randomized	Liposomal Bupivacaine Versus Standard Analgesia in Total Joint Arthroplasty (TJA)	2	Fisher exact	0.486	0.656	Fisher Exact					NA	All	211	Completed	N/A
NCT02197273	4367086	7992690	Time to Post-operative Rescue Opioids (Hours)	fentanyl|epinephrine|methylprednisolone hemisuccinate|bupivacaine|ropivacaine|morphine	Liposomal bupivacaine|Standard of care analgesia	Drug|Drug	osteoarthritis, knee|osteoarthritis|osteoarthritis, hip	Osteoarthritis, Hip|Osteoarthritis, Knee|Osteoarthritis, Shoulder	Parallel Assignment	Interventional	Treatment	Randomized	Liposomal Bupivacaine Versus Standard Analgesia in Total Joint Arthroplasty (TJA)	2		NA	0.206	Wilcoxon (Mann-Whitney)					NA	All	211	Completed	N/A
NCT02197273	4367087	7992691	Length of Stay in Hospital (Days)	fentanyl|epinephrine|methylprednisolone hemisuccinate|bupivacaine|ropivacaine|morphine	Liposomal bupivacaine|Standard of care analgesia	Drug|Drug	osteoarthritis, knee|osteoarthritis|osteoarthritis, hip	Osteoarthritis, Hip|Osteoarthritis, Knee|Osteoarthritis, Shoulder	Parallel Assignment	Interventional	Treatment	Randomized	Liposomal Bupivacaine Versus Standard Analgesia in Total Joint Arthroplasty (TJA)	2		NA	0.764	Wilcoxon (Mann-Whitney)					NA	All	211	Completed	N/A
NCT02198651	4367067	7992624	Association Between a Composite of Baseline Hand and Wrist Synovitis and Bone Marrow Edema RAMRIS Scores and Flare up to Week 40 in the Tapering Arm	adalimumab	Adalimumab|Placebo	Biological|Other	connective tissue diseases|inflammation|arthritis, rheumatoid|arthritis	Musculoskeletal and Connective Tissue Diseases|Rheumatoid Arthritis	Parallel Assignment	Interventional	Treatment	Randomized	A Phase 4 Trial Assessing the ImPact of Residual Inflammation Detected Via Imaging TEchniques, Drug Levels and Patient Characteristics on the Outcome of Dose TaperIng of Adalimumab in Clinical Remission Rheumatoid ArThritis (RA) Subjects	4		NA	0.688	Wald Chi					NA	All	149	Completed	Phase 4
NCT02198651	4367068	7992625	Association Between Baseline Bone Marrow Edema RAMRIS Score and Flare up to Week 40 in the Tapering Arm	adalimumab	Adalimumab|Placebo	Biological|Other	connective tissue diseases|inflammation|arthritis, rheumatoid|arthritis	Musculoskeletal and Connective Tissue Diseases|Rheumatoid Arthritis	Parallel Assignment	Interventional	Treatment	Randomized	A Phase 4 Trial Assessing the ImPact of Residual Inflammation Detected Via Imaging TEchniques, Drug Levels and Patient Characteristics on the Outcome of Dose TaperIng of Adalimumab in Clinical Remission Rheumatoid ArThritis (RA) Subjects	4		NA	0.592	Wald Chi					NA	All	149	Completed	Phase 4
NCT02198651	4367069	7992626	Association Between Baseline Hand and Wrist Synovitis Rheumatoid Arthritis Magnetic Resonance Imaging Scoring System (RAMRIS) Score and Flare up to Week 40 in the Tapering Arm	adalimumab	Adalimumab|Placebo	Biological|Other	connective tissue diseases|inflammation|arthritis, rheumatoid|arthritis	Musculoskeletal and Connective Tissue Diseases|Rheumatoid Arthritis	Parallel Assignment	Interventional	Treatment	Randomized	A Phase 4 Trial Assessing the ImPact of Residual Inflammation Detected Via Imaging TEchniques, Drug Levels and Patient Characteristics on the Outcome of Dose TaperIng of Adalimumab in Clinical Remission Rheumatoid ArThritis (RA) Subjects	4		NA	0.943	Wald Chi					NA	All	149	Completed	Phase 4
NCT02198794	4367066	7992585	Part B: Change From Day 1 Visit in Total Motor AIMS Score at Day 7 Visit, as Assessed by Blinded Central Video Rating	NA	SD-809|Placebo	Drug|Drug	tardive dyskinesia|dyskinesias	Tardive Dyskinesia	Parallel Assignment	Interventional	Treatment	Randomized	Reducing Involuntary Movements in Participants With Tardive Dyskinesia	3	Least Square (LS) Mean Difference	-0.6	0.121	ANCOVA	-1.42	0.17	95		NA	All	343	Completed	Phase 3
NCT02199691	4367048	7992525	Percentage of Participants Achieving Seroconversion for Anti-HPV6, HPV11, HPV16, and HPV18 Antibodies Following Vaccination With Either MenACYW Conjugate Vaccine Given With Tdap and HPV Vaccines or Tdap and HPV Vaccines	vaccines	Meningococcal Polysaccharide (Serogroups A, C, Y, and W135) Tetanus Toxoid Conjugate Vaccine|Meningococcal (Groups A, C, Y and W135) Oligosaccharide Diphtheria CRM197 Conjugate Vaccine|Adacel®: Tetanus Toxoid, Reduced Diphtheria Toxoid and Acellular Pertussis Vaccine Adsorbed|GARDASIL®: Human Papillomavirus Quadrivalent (Types 6, 11, 16, and 18) Vaccine, Recombinant|Meningococcal Polysaccharide (Serogroups A, C, Y, and W135) Tetanus Toxoid Conjugate Vaccine|Adacel®: Tetanus Toxoid, Reduced Diphtheria Toxoid and Acellular Pertussis Vaccine Adsorbed|GARDASIL®: Human Papillomavirus Quadrivalent (Types 6, 11, 16, and 18) Vaccine, Recombinant	Biological|Biological|Biological|Biological|Biological|Biological|Biological	meningitis, meningococcal|meningitis|meningococcal infections	Meningitis|Meningococcal Infections|Meningococcal Meningitis	Parallel Assignment	Interventional	Prevention	Randomized	Immunogenicity and Safety of an Investigational Quadrivalent Meningococcal Conjugate Vaccine in Healthy Adolescents	4	Percentage Difference	0.4	NA		-1.9	3.6	95		NA	All	1715	Completed	Phase 2
NCT02199691	4367050	7992525	Percentage of Participants Achieving Seroconversion for Anti-HPV6, HPV11, HPV16, and HPV18 Antibodies Following Vaccination With Either MenACYW Conjugate Vaccine Given With Tdap and HPV Vaccines or Tdap and HPV Vaccines	vaccines	Meningococcal Polysaccharide (Serogroups A, C, Y, and W135) Tetanus Toxoid Conjugate Vaccine|Meningococcal (Groups A, C, Y and W135) Oligosaccharide Diphtheria CRM197 Conjugate Vaccine|Adacel®: Tetanus Toxoid, Reduced Diphtheria Toxoid and Acellular Pertussis Vaccine Adsorbed|GARDASIL®: Human Papillomavirus Quadrivalent (Types 6, 11, 16, and 18) Vaccine, Recombinant|Meningococcal Polysaccharide (Serogroups A, C, Y, and W135) Tetanus Toxoid Conjugate Vaccine|Adacel®: Tetanus Toxoid, Reduced Diphtheria Toxoid and Acellular Pertussis Vaccine Adsorbed|GARDASIL®: Human Papillomavirus Quadrivalent (Types 6, 11, 16, and 18) Vaccine, Recombinant	Biological|Biological|Biological|Biological|Biological|Biological|Biological	meningitis, meningococcal|meningitis|meningococcal infections	Meningitis|Meningococcal Infections|Meningococcal Meningitis	Parallel Assignment	Interventional	Prevention	Randomized	Immunogenicity and Safety of an Investigational Quadrivalent Meningococcal Conjugate Vaccine in Healthy Adolescents	4	Percentage Difference	0.8	NA		-1.3	3.9	95		NA	All	1715	Completed	Phase 2
NCT02199691	4367049	7992525	Percentage of Participants Achieving Seroconversion for Anti-HPV6, HPV11, HPV16, and HPV18 Antibodies Following Vaccination With Either MenACYW Conjugate Vaccine Given With Tdap and HPV Vaccines or Tdap and HPV Vaccines	vaccines	Meningococcal Polysaccharide (Serogroups A, C, Y, and W135) Tetanus Toxoid Conjugate Vaccine|Meningococcal (Groups A, C, Y and W135) Oligosaccharide Diphtheria CRM197 Conjugate Vaccine|Adacel®: Tetanus Toxoid, Reduced Diphtheria Toxoid and Acellular Pertussis Vaccine Adsorbed|GARDASIL®: Human Papillomavirus Quadrivalent (Types 6, 11, 16, and 18) Vaccine, Recombinant|Meningococcal Polysaccharide (Serogroups A, C, Y, and W135) Tetanus Toxoid Conjugate Vaccine|Adacel®: Tetanus Toxoid, Reduced Diphtheria Toxoid and Acellular Pertussis Vaccine Adsorbed|GARDASIL®: Human Papillomavirus Quadrivalent (Types 6, 11, 16, and 18) Vaccine, Recombinant	Biological|Biological|Biological|Biological|Biological|Biological|Biological	meningitis, meningococcal|meningitis|meningococcal infections	Meningitis|Meningococcal Infections|Meningococcal Meningitis	Parallel Assignment	Interventional	Prevention	Randomized	Immunogenicity and Safety of an Investigational Quadrivalent Meningococcal Conjugate Vaccine in Healthy Adolescents	4	Percentage Difference	0.4	NA		-1.9	3.6	95		NA	All	1715	Completed	Phase 2
NCT02199691	4367051	7992525	Percentage of Participants Achieving Seroconversion for Anti-HPV6, HPV11, HPV16, and HPV18 Antibodies Following Vaccination With Either MenACYW Conjugate Vaccine Given With Tdap and HPV Vaccines or Tdap and HPV Vaccines	vaccines	Meningococcal Polysaccharide (Serogroups A, C, Y, and W135) Tetanus Toxoid Conjugate Vaccine|Meningococcal (Groups A, C, Y and W135) Oligosaccharide Diphtheria CRM197 Conjugate Vaccine|Adacel®: Tetanus Toxoid, Reduced Diphtheria Toxoid and Acellular Pertussis Vaccine Adsorbed|GARDASIL®: Human Papillomavirus Quadrivalent (Types 6, 11, 16, and 18) Vaccine, Recombinant|Meningococcal Polysaccharide (Serogroups A, C, Y, and W135) Tetanus Toxoid Conjugate Vaccine|Adacel®: Tetanus Toxoid, Reduced Diphtheria Toxoid and Acellular Pertussis Vaccine Adsorbed|GARDASIL®: Human Papillomavirus Quadrivalent (Types 6, 11, 16, and 18) Vaccine, Recombinant	Biological|Biological|Biological|Biological|Biological|Biological|Biological	meningitis, meningococcal|meningitis|meningococcal infections	Meningitis|Meningococcal Infections|Meningococcal Meningitis	Parallel Assignment	Interventional	Prevention	Randomized	Immunogenicity and Safety of an Investigational Quadrivalent Meningococcal Conjugate Vaccine in Healthy Adolescents	4	Percentage Difference	1.8	NA		-1.8	6.3	95		NA	All	1715	Completed	Phase 2
NCT02199691	4367053	7992526	Percentage of Participants Achieving Anti-Tetanus and Anti-Diphtheria Concentrations >= 1.0 International Unit (IU)/mL Following Vaccination With Either MenACYW Conjugate Vaccine Given With Tdap and HPV Vaccines or Tdap and HPV Vaccines	vaccines	Meningococcal Polysaccharide (Serogroups A, C, Y, and W135) Tetanus Toxoid Conjugate Vaccine|Meningococcal (Groups A, C, Y and W135) Oligosaccharide Diphtheria CRM197 Conjugate Vaccine|Adacel®: Tetanus Toxoid, Reduced Diphtheria Toxoid and Acellular Pertussis Vaccine Adsorbed|GARDASIL®: Human Papillomavirus Quadrivalent (Types 6, 11, 16, and 18) Vaccine, Recombinant|Meningococcal Polysaccharide (Serogroups A, C, Y, and W135) Tetanus Toxoid Conjugate Vaccine|Adacel®: Tetanus Toxoid, Reduced Diphtheria Toxoid and Acellular Pertussis Vaccine Adsorbed|GARDASIL®: Human Papillomavirus Quadrivalent (Types 6, 11, 16, and 18) Vaccine, Recombinant	Biological|Biological|Biological|Biological|Biological|Biological|Biological	meningitis, meningococcal|meningitis|meningococcal infections	Meningitis|Meningococcal Infections|Meningococcal Meningitis	Parallel Assignment	Interventional	Prevention	Randomized	Immunogenicity and Safety of an Investigational Quadrivalent Meningococcal Conjugate Vaccine in Healthy Adolescents	4	Percentage Difference	-1.1	NA		-3.3	1.3	95		NA	All	1715	Completed	Phase 2
NCT02199691	4367052	7992526	Percentage of Participants Achieving Anti-Tetanus and Anti-Diphtheria Concentrations >= 1.0 International Unit (IU)/mL Following Vaccination With Either MenACYW Conjugate Vaccine Given With Tdap and HPV Vaccines or Tdap and HPV Vaccines	vaccines	Meningococcal Polysaccharide (Serogroups A, C, Y, and W135) Tetanus Toxoid Conjugate Vaccine|Meningococcal (Groups A, C, Y and W135) Oligosaccharide Diphtheria CRM197 Conjugate Vaccine|Adacel®: Tetanus Toxoid, Reduced Diphtheria Toxoid and Acellular Pertussis Vaccine Adsorbed|GARDASIL®: Human Papillomavirus Quadrivalent (Types 6, 11, 16, and 18) Vaccine, Recombinant|Meningococcal Polysaccharide (Serogroups A, C, Y, and W135) Tetanus Toxoid Conjugate Vaccine|Adacel®: Tetanus Toxoid, Reduced Diphtheria Toxoid and Acellular Pertussis Vaccine Adsorbed|GARDASIL®: Human Papillomavirus Quadrivalent (Types 6, 11, 16, and 18) Vaccine, Recombinant	Biological|Biological|Biological|Biological|Biological|Biological|Biological	meningitis, meningococcal|meningitis|meningococcal infections	Meningitis|Meningococcal Infections|Meningococcal Meningitis	Parallel Assignment	Interventional	Prevention	Randomized	Immunogenicity and Safety of an Investigational Quadrivalent Meningococcal Conjugate Vaccine in Healthy Adolescents	4	Percentage Difference	0.1	NA		-1.2	1.9	95		NA	All	1715	Completed	Phase 2
NCT02199691	4367057	7992527	Geometric Mean Concentrations (GMCs) of PT, FHA, PRN, and FIM Antibodies Following Vaccination With Either MenACYW Conjugate Vaccine Given With Tdap and HPV Vaccines or Tdap and HPV Vaccines	vaccines	Meningococcal Polysaccharide (Serogroups A, C, Y, and W135) Tetanus Toxoid Conjugate Vaccine|Meningococcal (Groups A, C, Y and W135) Oligosaccharide Diphtheria CRM197 Conjugate Vaccine|Adacel®: Tetanus Toxoid, Reduced Diphtheria Toxoid and Acellular Pertussis Vaccine Adsorbed|GARDASIL®: Human Papillomavirus Quadrivalent (Types 6, 11, 16, and 18) Vaccine, Recombinant|Meningococcal Polysaccharide (Serogroups A, C, Y, and W135) Tetanus Toxoid Conjugate Vaccine|Adacel®: Tetanus Toxoid, Reduced Diphtheria Toxoid and Acellular Pertussis Vaccine Adsorbed|GARDASIL®: Human Papillomavirus Quadrivalent (Types 6, 11, 16, and 18) Vaccine, Recombinant	Biological|Biological|Biological|Biological|Biological|Biological|Biological	meningitis, meningococcal|meningitis|meningococcal infections	Meningitis|Meningococcal Infections|Meningococcal Meningitis	Parallel Assignment	Interventional	Prevention	Randomized	Immunogenicity and Safety of an Investigational Quadrivalent Meningococcal Conjugate Vaccine in Healthy Adolescents	4	Geometric Mean Ratio	0.845	NA		0.722	0.99	95		NA	All	1715	Completed	Phase 2
NCT02199691	4367056	7992527	Geometric Mean Concentrations (GMCs) of PT, FHA, PRN, and FIM Antibodies Following Vaccination With Either MenACYW Conjugate Vaccine Given With Tdap and HPV Vaccines or Tdap and HPV Vaccines	vaccines	Meningococcal Polysaccharide (Serogroups A, C, Y, and W135) Tetanus Toxoid Conjugate Vaccine|Meningococcal (Groups A, C, Y and W135) Oligosaccharide Diphtheria CRM197 Conjugate Vaccine|Adacel®: Tetanus Toxoid, Reduced Diphtheria Toxoid and Acellular Pertussis Vaccine Adsorbed|GARDASIL®: Human Papillomavirus Quadrivalent (Types 6, 11, 16, and 18) Vaccine, Recombinant|Meningococcal Polysaccharide (Serogroups A, C, Y, and W135) Tetanus Toxoid Conjugate Vaccine|Adacel®: Tetanus Toxoid, Reduced Diphtheria Toxoid and Acellular Pertussis Vaccine Adsorbed|GARDASIL®: Human Papillomavirus Quadrivalent (Types 6, 11, 16, and 18) Vaccine, Recombinant	Biological|Biological|Biological|Biological|Biological|Biological|Biological	meningitis, meningococcal|meningitis|meningococcal infections	Meningitis|Meningococcal Infections|Meningococcal Meningitis	Parallel Assignment	Interventional	Prevention	Randomized	Immunogenicity and Safety of an Investigational Quadrivalent Meningococcal Conjugate Vaccine in Healthy Adolescents	4	Geometric Mean Ratio	0.746	NA		0.661	0.842	95		NA	All	1715	Completed	Phase 2
NCT02199691	4367055	7992527	Geometric Mean Concentrations (GMCs) of PT, FHA, PRN, and FIM Antibodies Following Vaccination With Either MenACYW Conjugate Vaccine Given With Tdap and HPV Vaccines or Tdap and HPV Vaccines	vaccines	Meningococcal Polysaccharide (Serogroups A, C, Y, and W135) Tetanus Toxoid Conjugate Vaccine|Meningococcal (Groups A, C, Y and W135) Oligosaccharide Diphtheria CRM197 Conjugate Vaccine|Adacel®: Tetanus Toxoid, Reduced Diphtheria Toxoid and Acellular Pertussis Vaccine Adsorbed|GARDASIL®: Human Papillomavirus Quadrivalent (Types 6, 11, 16, and 18) Vaccine, Recombinant|Meningococcal Polysaccharide (Serogroups A, C, Y, and W135) Tetanus Toxoid Conjugate Vaccine|Adacel®: Tetanus Toxoid, Reduced Diphtheria Toxoid and Acellular Pertussis Vaccine Adsorbed|GARDASIL®: Human Papillomavirus Quadrivalent (Types 6, 11, 16, and 18) Vaccine, Recombinant	Biological|Biological|Biological|Biological|Biological|Biological|Biological	meningitis, meningococcal|meningitis|meningococcal infections	Meningitis|Meningococcal Infections|Meningococcal Meningitis	Parallel Assignment	Interventional	Prevention	Randomized	Immunogenicity and Safety of an Investigational Quadrivalent Meningococcal Conjugate Vaccine in Healthy Adolescents	4	Geometric Mean Ratio	0.753	NA		0.627	0.903	95		NA	All	1715	Completed	Phase 2
NCT02199691	4367054	7992527	Geometric Mean Concentrations (GMCs) of PT, FHA, PRN, and FIM Antibodies Following Vaccination With Either MenACYW Conjugate Vaccine Given With Tdap and HPV Vaccines or Tdap and HPV Vaccines	vaccines	Meningococcal Polysaccharide (Serogroups A, C, Y, and W135) Tetanus Toxoid Conjugate Vaccine|Meningococcal (Groups A, C, Y and W135) Oligosaccharide Diphtheria CRM197 Conjugate Vaccine|Adacel®: Tetanus Toxoid, Reduced Diphtheria Toxoid and Acellular Pertussis Vaccine Adsorbed|GARDASIL®: Human Papillomavirus Quadrivalent (Types 6, 11, 16, and 18) Vaccine, Recombinant|Meningococcal Polysaccharide (Serogroups A, C, Y, and W135) Tetanus Toxoid Conjugate Vaccine|Adacel®: Tetanus Toxoid, Reduced Diphtheria Toxoid and Acellular Pertussis Vaccine Adsorbed|GARDASIL®: Human Papillomavirus Quadrivalent (Types 6, 11, 16, and 18) Vaccine, Recombinant	Biological|Biological|Biological|Biological|Biological|Biological|Biological	meningitis, meningococcal|meningitis|meningococcal infections	Meningitis|Meningococcal Infections|Meningococcal Meningitis	Parallel Assignment	Interventional	Prevention	Randomized	Immunogenicity and Safety of an Investigational Quadrivalent Meningococcal Conjugate Vaccine in Healthy Adolescents	4	Geometric Mean Ratio	0.679	NA		0.525	0.878	95		NA	All	1715	Completed	Phase 2
NCT02199691	4367058	7992528	Percentage of Participants Achieving hSBA Vaccine Seroresponse Against Meningococcal Serogroups A, C, Y, and W Following Vaccination With Either MenACYW Conjugate Vaccine or MenACYW Conjugate Vaccine Given With Tdap and HPV Vaccines	vaccines	Meningococcal Polysaccharide (Serogroups A, C, Y, and W135) Tetanus Toxoid Conjugate Vaccine|Meningococcal (Groups A, C, Y and W135) Oligosaccharide Diphtheria CRM197 Conjugate Vaccine|Adacel®: Tetanus Toxoid, Reduced Diphtheria Toxoid and Acellular Pertussis Vaccine Adsorbed|GARDASIL®: Human Papillomavirus Quadrivalent (Types 6, 11, 16, and 18) Vaccine, Recombinant|Meningococcal Polysaccharide (Serogroups A, C, Y, and W135) Tetanus Toxoid Conjugate Vaccine|Adacel®: Tetanus Toxoid, Reduced Diphtheria Toxoid and Acellular Pertussis Vaccine Adsorbed|GARDASIL®: Human Papillomavirus Quadrivalent (Types 6, 11, 16, and 18) Vaccine, Recombinant	Biological|Biological|Biological|Biological|Biological|Biological|Biological	meningitis, meningococcal|meningitis|meningococcal infections	Meningitis|Meningococcal Infections|Meningococcal Meningitis	Parallel Assignment	Interventional	Prevention	Randomized	Immunogenicity and Safety of an Investigational Quadrivalent Meningococcal Conjugate Vaccine in Healthy Adolescents	4	Percentage Difference	-2.3	NA		-7.3	2.6	95		NA	All	1715	Completed	Phase 2
NCT02199691	4367059	7992528	Percentage of Participants Achieving hSBA Vaccine Seroresponse Against Meningococcal Serogroups A, C, Y, and W Following Vaccination With Either MenACYW Conjugate Vaccine or MenACYW Conjugate Vaccine Given With Tdap and HPV Vaccines	vaccines	Meningococcal Polysaccharide (Serogroups A, C, Y, and W135) Tetanus Toxoid Conjugate Vaccine|Meningococcal (Groups A, C, Y and W135) Oligosaccharide Diphtheria CRM197 Conjugate Vaccine|Adacel®: Tetanus Toxoid, Reduced Diphtheria Toxoid and Acellular Pertussis Vaccine Adsorbed|GARDASIL®: Human Papillomavirus Quadrivalent (Types 6, 11, 16, and 18) Vaccine, Recombinant|Meningococcal Polysaccharide (Serogroups A, C, Y, and W135) Tetanus Toxoid Conjugate Vaccine|Adacel®: Tetanus Toxoid, Reduced Diphtheria Toxoid and Acellular Pertussis Vaccine Adsorbed|GARDASIL®: Human Papillomavirus Quadrivalent (Types 6, 11, 16, and 18) Vaccine, Recombinant	Biological|Biological|Biological|Biological|Biological|Biological|Biological	meningitis, meningococcal|meningitis|meningococcal infections	Meningitis|Meningococcal Infections|Meningococcal Meningitis	Parallel Assignment	Interventional	Prevention	Randomized	Immunogenicity and Safety of an Investigational Quadrivalent Meningococcal Conjugate Vaccine in Healthy Adolescents	4	Percentage Difference	-1.4	NA		-4.3	1.2	95		NA	All	1715	Completed	Phase 2
NCT02199691	4367061	7992528	Percentage of Participants Achieving hSBA Vaccine Seroresponse Against Meningococcal Serogroups A, C, Y, and W Following Vaccination With Either MenACYW Conjugate Vaccine or MenACYW Conjugate Vaccine Given With Tdap and HPV Vaccines	vaccines	Meningococcal Polysaccharide (Serogroups A, C, Y, and W135) Tetanus Toxoid Conjugate Vaccine|Meningococcal (Groups A, C, Y and W135) Oligosaccharide Diphtheria CRM197 Conjugate Vaccine|Adacel®: Tetanus Toxoid, Reduced Diphtheria Toxoid and Acellular Pertussis Vaccine Adsorbed|GARDASIL®: Human Papillomavirus Quadrivalent (Types 6, 11, 16, and 18) Vaccine, Recombinant|Meningococcal Polysaccharide (Serogroups A, C, Y, and W135) Tetanus Toxoid Conjugate Vaccine|Adacel®: Tetanus Toxoid, Reduced Diphtheria Toxoid and Acellular Pertussis Vaccine Adsorbed|GARDASIL®: Human Papillomavirus Quadrivalent (Types 6, 11, 16, and 18) Vaccine, Recombinant	Biological|Biological|Biological|Biological|Biological|Biological|Biological	meningitis, meningococcal|meningitis|meningococcal infections	Meningitis|Meningococcal Infections|Meningococcal Meningitis	Parallel Assignment	Interventional	Prevention	Randomized	Immunogenicity and Safety of an Investigational Quadrivalent Meningococcal Conjugate Vaccine in Healthy Adolescents	4	Percentage Difference	5	NA		-0.8	10.5	95		NA	All	1715	Completed	Phase 2
NCT02199691	4367060	7992528	Percentage of Participants Achieving hSBA Vaccine Seroresponse Against Meningococcal Serogroups A, C, Y, and W Following Vaccination With Either MenACYW Conjugate Vaccine or MenACYW Conjugate Vaccine Given With Tdap and HPV Vaccines	vaccines	Meningococcal Polysaccharide (Serogroups A, C, Y, and W135) Tetanus Toxoid Conjugate Vaccine|Meningococcal (Groups A, C, Y and W135) Oligosaccharide Diphtheria CRM197 Conjugate Vaccine|Adacel®: Tetanus Toxoid, Reduced Diphtheria Toxoid and Acellular Pertussis Vaccine Adsorbed|GARDASIL®: Human Papillomavirus Quadrivalent (Types 6, 11, 16, and 18) Vaccine, Recombinant|Meningococcal Polysaccharide (Serogroups A, C, Y, and W135) Tetanus Toxoid Conjugate Vaccine|Adacel®: Tetanus Toxoid, Reduced Diphtheria Toxoid and Acellular Pertussis Vaccine Adsorbed|GARDASIL®: Human Papillomavirus Quadrivalent (Types 6, 11, 16, and 18) Vaccine, Recombinant	Biological|Biological|Biological|Biological|Biological|Biological|Biological	meningitis, meningococcal|meningitis|meningococcal infections	Meningitis|Meningococcal Infections|Meningococcal Meningitis	Parallel Assignment	Interventional	Prevention	Randomized	Immunogenicity and Safety of an Investigational Quadrivalent Meningococcal Conjugate Vaccine in Healthy Adolescents	4	Percentage Difference	0	NA		-2.5	2.4	95		NA	All	1715	Completed	Phase 2
NCT02199691	4367064	7992529	Percentage of Participants Achieving Vaccine Seroresponse Measured by Serum Bactericidal Assay Using Human Complement (hSBA) Against Meningococcal Serogroups A, C, Y, and W Following Vaccination With Either MenACYW Conjugate Vaccine or MENVEO® Vaccine	vaccines	Meningococcal Polysaccharide (Serogroups A, C, Y, and W135) Tetanus Toxoid Conjugate Vaccine|Meningococcal (Groups A, C, Y and W135) Oligosaccharide Diphtheria CRM197 Conjugate Vaccine|Adacel®: Tetanus Toxoid, Reduced Diphtheria Toxoid and Acellular Pertussis Vaccine Adsorbed|GARDASIL®: Human Papillomavirus Quadrivalent (Types 6, 11, 16, and 18) Vaccine, Recombinant|Meningococcal Polysaccharide (Serogroups A, C, Y, and W135) Tetanus Toxoid Conjugate Vaccine|Adacel®: Tetanus Toxoid, Reduced Diphtheria Toxoid and Acellular Pertussis Vaccine Adsorbed|GARDASIL®: Human Papillomavirus Quadrivalent (Types 6, 11, 16, and 18) Vaccine, Recombinant	Biological|Biological|Biological|Biological|Biological|Biological|Biological	meningitis, meningococcal|meningitis|meningococcal infections	Meningitis|Meningococcal Infections|Meningococcal Meningitis	Parallel Assignment	Interventional	Prevention	Randomized	Immunogenicity and Safety of an Investigational Quadrivalent Meningococcal Conjugate Vaccine in Healthy Adolescents	4	Percentage Difference	24.6	NA		20.3	29	95		NA	All	1715	Completed	Phase 2
NCT02199691	4367063	7992529	Percentage of Participants Achieving Vaccine Seroresponse Measured by Serum Bactericidal Assay Using Human Complement (hSBA) Against Meningococcal Serogroups A, C, Y, and W Following Vaccination With Either MenACYW Conjugate Vaccine or MENVEO® Vaccine	vaccines	Meningococcal Polysaccharide (Serogroups A, C, Y, and W135) Tetanus Toxoid Conjugate Vaccine|Meningococcal (Groups A, C, Y and W135) Oligosaccharide Diphtheria CRM197 Conjugate Vaccine|Adacel®: Tetanus Toxoid, Reduced Diphtheria Toxoid and Acellular Pertussis Vaccine Adsorbed|GARDASIL®: Human Papillomavirus Quadrivalent (Types 6, 11, 16, and 18) Vaccine, Recombinant|Meningococcal Polysaccharide (Serogroups A, C, Y, and W135) Tetanus Toxoid Conjugate Vaccine|Adacel®: Tetanus Toxoid, Reduced Diphtheria Toxoid and Acellular Pertussis Vaccine Adsorbed|GARDASIL®: Human Papillomavirus Quadrivalent (Types 6, 11, 16, and 18) Vaccine, Recombinant	Biological|Biological|Biological|Biological|Biological|Biological|Biological	meningitis, meningococcal|meningitis|meningococcal infections	Meningitis|Meningococcal Infections|Meningococcal Meningitis	Parallel Assignment	Interventional	Prevention	Randomized	Immunogenicity and Safety of an Investigational Quadrivalent Meningococcal Conjugate Vaccine in Healthy Adolescents	4	Percentage Difference	16.2	NA		12.3	20.2	95		NA	All	1715	Completed	Phase 2
NCT02199691	4367062	7992529	Percentage of Participants Achieving Vaccine Seroresponse Measured by Serum Bactericidal Assay Using Human Complement (hSBA) Against Meningococcal Serogroups A, C, Y, and W Following Vaccination With Either MenACYW Conjugate Vaccine or MENVEO® Vaccine	vaccines	Meningococcal Polysaccharide (Serogroups A, C, Y, and W135) Tetanus Toxoid Conjugate Vaccine|Meningococcal (Groups A, C, Y and W135) Oligosaccharide Diphtheria CRM197 Conjugate Vaccine|Adacel®: Tetanus Toxoid, Reduced Diphtheria Toxoid and Acellular Pertussis Vaccine Adsorbed|GARDASIL®: Human Papillomavirus Quadrivalent (Types 6, 11, 16, and 18) Vaccine, Recombinant|Meningococcal Polysaccharide (Serogroups A, C, Y, and W135) Tetanus Toxoid Conjugate Vaccine|Adacel®: Tetanus Toxoid, Reduced Diphtheria Toxoid and Acellular Pertussis Vaccine Adsorbed|GARDASIL®: Human Papillomavirus Quadrivalent (Types 6, 11, 16, and 18) Vaccine, Recombinant	Biological|Biological|Biological|Biological|Biological|Biological|Biological	meningitis, meningococcal|meningitis|meningococcal infections	Meningitis|Meningococcal Infections|Meningococcal Meningitis	Parallel Assignment	Interventional	Prevention	Randomized	Immunogenicity and Safety of an Investigational Quadrivalent Meningococcal Conjugate Vaccine in Healthy Adolescents	4	Percentage Difference	19.6	NA		14.2	24.8	95		NA	All	1715	Completed	Phase 2
NCT02199691	4367065	7992529	Percentage of Participants Achieving Vaccine Seroresponse Measured by Serum Bactericidal Assay Using Human Complement (hSBA) Against Meningococcal Serogroups A, C, Y, and W Following Vaccination With Either MenACYW Conjugate Vaccine or MENVEO® Vaccine	vaccines	Meningococcal Polysaccharide (Serogroups A, C, Y, and W135) Tetanus Toxoid Conjugate Vaccine|Meningococcal (Groups A, C, Y and W135) Oligosaccharide Diphtheria CRM197 Conjugate Vaccine|Adacel®: Tetanus Toxoid, Reduced Diphtheria Toxoid and Acellular Pertussis Vaccine Adsorbed|GARDASIL®: Human Papillomavirus Quadrivalent (Types 6, 11, 16, and 18) Vaccine, Recombinant|Meningococcal Polysaccharide (Serogroups A, C, Y, and W135) Tetanus Toxoid Conjugate Vaccine|Adacel®: Tetanus Toxoid, Reduced Diphtheria Toxoid and Acellular Pertussis Vaccine Adsorbed|GARDASIL®: Human Papillomavirus Quadrivalent (Types 6, 11, 16, and 18) Vaccine, Recombinant	Biological|Biological|Biological|Biological|Biological|Biological|Biological	meningitis, meningococcal|meningitis|meningococcal infections	Meningitis|Meningococcal Infections|Meningococcal Meningitis	Parallel Assignment	Interventional	Prevention	Randomized	Immunogenicity and Safety of an Investigational Quadrivalent Meningococcal Conjugate Vaccine in Healthy Adolescents	4	Percentage Difference	9.2	NA		3.4	15	95		NA	All	1715	Completed	Phase 2
NCT02200211	4367007	7992467	Safety Analysis: Distribution of Diplopia Frequency at 16 Weeks (Participant-reported)	NA	iPad®|Patching 2 hours per day, 7 days per week	Device|Other	amblyopia	Amblyopia	Parallel Assignment	Interventional	Treatment	Randomized	Study of Binocular Computer Activities for Treatment of Amblyopia	2		NA	0.02	Cochran-Armitage trend test					NA	All	485	Completed	N/A
NCT02200211	4367005	7992467	Safety Analysis: Distribution of Diplopia Frequency at 16 Weeks (Participant-reported)	NA	iPad®|Patching 2 hours per day, 7 days per week	Device|Other	amblyopia	Amblyopia	Parallel Assignment	Interventional	Treatment	Randomized	Study of Binocular Computer Activities for Treatment of Amblyopia	2		NA	0.99	Cochran-Armitage trend test					NA	All	485	Completed	N/A
NCT02200211	4367008	7992467	Safety Analysis: Distribution of Diplopia Frequency at 16 Weeks (Participant-reported)	NA	iPad®|Patching 2 hours per day, 7 days per week	Device|Other	amblyopia	Amblyopia	Parallel Assignment	Interventional	Treatment	Randomized	Study of Binocular Computer Activities for Treatment of Amblyopia	2		NA	0.05	Fisher Exact					NA	All	485	Completed	N/A
NCT02200211	4367006	7992467	Safety Analysis: Distribution of Diplopia Frequency at 16 Weeks (Participant-reported)	NA	iPad®|Patching 2 hours per day, 7 days per week	Device|Other	amblyopia	Amblyopia	Parallel Assignment	Interventional	Treatment	Randomized	Study of Binocular Computer Activities for Treatment of Amblyopia	2		NA	0.99	Fisher Exact					NA	All	485	Completed	N/A
NCT02200211	4367009	7992468	Safety Analysis: Distribution of Diplopia Frequency at 16 Weeks (Parent-reported)	NA	iPad®|Patching 2 hours per day, 7 days per week	Device|Other	amblyopia	Amblyopia	Parallel Assignment	Interventional	Treatment	Randomized	Study of Binocular Computer Activities for Treatment of Amblyopia	2		NA	0.99	Cochran-Armitage trend test					NA	All	485	Completed	N/A
NCT02200211	4367010	7992468	Safety Analysis: Distribution of Diplopia Frequency at 16 Weeks (Parent-reported)	NA	iPad®|Patching 2 hours per day, 7 days per week	Device|Other	amblyopia	Amblyopia	Parallel Assignment	Interventional	Treatment	Randomized	Study of Binocular Computer Activities for Treatment of Amblyopia	2		NA	0.99	Fisher Exact					NA	All	485	Completed	N/A
NCT02200211	4367012	7992468	Safety Analysis: Distribution of Diplopia Frequency at 16 Weeks (Parent-reported)	NA	iPad®|Patching 2 hours per day, 7 days per week	Device|Other	amblyopia	Amblyopia	Parallel Assignment	Interventional	Treatment	Randomized	Study of Binocular Computer Activities for Treatment of Amblyopia	2		NA	0.17	Fisher Exact					NA	All	485	Completed	N/A
NCT02200211	4367011	7992468	Safety Analysis: Distribution of Diplopia Frequency at 16 Weeks (Parent-reported)	NA	iPad®|Patching 2 hours per day, 7 days per week	Device|Other	amblyopia	Amblyopia	Parallel Assignment	Interventional	Treatment	Randomized	Study of Binocular Computer Activities for Treatment of Amblyopia	2		NA	0.48	Cochran-Armitage trend test					NA	All	485	Completed	N/A
NCT02200211	4367014	7992469	Safety Analysis: Development of a New Tropia and/or Worsening of a Pre-existing Deviation by 10 pd	NA	iPad®|Patching 2 hours per day, 7 days per week	Device|Other	amblyopia	Amblyopia	Parallel Assignment	Interventional	Treatment	Randomized	Study of Binocular Computer Activities for Treatment of Amblyopia	2		NA	0.32	Fisher Exact					NA	All	485	Completed	N/A
NCT02200211	4367013	7992469	Safety Analysis: Development of a New Tropia and/or Worsening of a Pre-existing Deviation by 10 pd	NA	iPad®|Patching 2 hours per day, 7 days per week	Device|Other	amblyopia	Amblyopia	Parallel Assignment	Interventional	Treatment	Randomized	Study of Binocular Computer Activities for Treatment of Amblyopia	2		NA	0.68	Fisher Exact					NA	All	485	Completed	N/A
NCT02200211	4367015	7992470	Safety Analysis: Change in Fellow-eye Visual Acuity From Baseline (Older Cohort)	NA	iPad®|Patching 2 hours per day, 7 days per week	Device|Other	amblyopia	Amblyopia	Parallel Assignment	Interventional	Treatment	Randomized	Study of Binocular Computer Activities for Treatment of Amblyopia	2	Mean Difference (Final Values)	0.1	NA		-1.1	1.3	95		NA	All	485	Completed	N/A
NCT02200211	4367016	7992471	Safety Analysis: Change in Fellow-eye Visual Acuity From Baseline (Younger Cohort)	NA	iPad®|Patching 2 hours per day, 7 days per week	Device|Other	amblyopia	Amblyopia	Parallel Assignment	Interventional	Treatment	Randomized	Study of Binocular Computer Activities for Treatment of Amblyopia	2	Mean Difference (Final Values)	0.16	NA		0.02	0.3	95		NA	All	485	Completed	N/A
NCT02200211	4367017	7992477	Distribution of Change in Stereoacuity Scores From Baseline (Participants With no History of Strabismus)	NA	iPad®|Patching 2 hours per day, 7 days per week	Device|Other	amblyopia	Amblyopia	Parallel Assignment	Interventional	Treatment	Randomized	Study of Binocular Computer Activities for Treatment of Amblyopia	2		NA	0.69	Wilcoxon (Mann-Whitney)					NA	All	485	Completed	N/A
NCT02200211	4367018	7992477	Distribution of Change in Stereoacuity Scores From Baseline (Participants With no History of Strabismus)	NA	iPad®|Patching 2 hours per day, 7 days per week	Device|Other	amblyopia	Amblyopia	Parallel Assignment	Interventional	Treatment	Randomized	Study of Binocular Computer Activities for Treatment of Amblyopia	2		NA	0.19	Wilcoxon (Mann-Whitney)					NA	All	485	Completed	N/A
NCT02200211	4367020	7992478	Distribution of Change in Stereoacuity Scores From Baseline	NA	iPad®|Patching 2 hours per day, 7 days per week	Device|Other	amblyopia	Amblyopia	Parallel Assignment	Interventional	Treatment	Randomized	Study of Binocular Computer Activities for Treatment of Amblyopia	2		NA	0.66	Wilcoxon (Mann-Whitney)					NA	All	485	Completed	N/A
NCT02200211	4367019	7992478	Distribution of Change in Stereoacuity Scores From Baseline	NA	iPad®|Patching 2 hours per day, 7 days per week	Device|Other	amblyopia	Amblyopia	Parallel Assignment	Interventional	Treatment	Randomized	Study of Binocular Computer Activities for Treatment of Amblyopia	2		NA	0.83	Wilcoxon (Mann-Whitney)					NA	All	485	Completed	N/A
NCT02200211	4367021	7992483	Younger Cohort: Change in Distance Visual Acuity From Baseline According to Subgroups	NA	iPad®|Patching 2 hours per day, 7 days per week	Device|Other	amblyopia	Amblyopia	Parallel Assignment	Interventional	Treatment	Randomized	Study of Binocular Computer Activities for Treatment of Amblyopia	2		NA	0.23	ANCOVA					NA	All	485	Completed	N/A
NCT02200211	4367026	7992483	Younger Cohort: Change in Distance Visual Acuity From Baseline According to Subgroups	NA	iPad®|Patching 2 hours per day, 7 days per week	Device|Other	amblyopia	Amblyopia	Parallel Assignment	Interventional	Treatment	Randomized	Study of Binocular Computer Activities for Treatment of Amblyopia	2		NA	0.54	ANCOVA					NA	All	485	Completed	N/A
NCT02200211	4367024	7992483	Younger Cohort: Change in Distance Visual Acuity From Baseline According to Subgroups	NA	iPad®|Patching 2 hours per day, 7 days per week	Device|Other	amblyopia	Amblyopia	Parallel Assignment	Interventional	Treatment	Randomized	Study of Binocular Computer Activities for Treatment of Amblyopia	2		NA	0.99	ANCOVA					NA	All	485	Completed	N/A
NCT02200211	4367022	7992483	Younger Cohort: Change in Distance Visual Acuity From Baseline According to Subgroups	NA	iPad®|Patching 2 hours per day, 7 days per week	Device|Other	amblyopia	Amblyopia	Parallel Assignment	Interventional	Treatment	Randomized	Study of Binocular Computer Activities for Treatment of Amblyopia	2		NA	0.33	ANCOVA					NA	All	485	Completed	N/A
NCT02200211	4367027	7992483	Younger Cohort: Change in Distance Visual Acuity From Baseline According to Subgroups	NA	iPad®|Patching 2 hours per day, 7 days per week	Device|Other	amblyopia	Amblyopia	Parallel Assignment	Interventional	Treatment	Randomized	Study of Binocular Computer Activities for Treatment of Amblyopia	2		NA	0.83	ANCOVA					NA	All	485	Completed	N/A
NCT02200211	4367025	7992483	Younger Cohort: Change in Distance Visual Acuity From Baseline According to Subgroups	NA	iPad®|Patching 2 hours per day, 7 days per week	Device|Other	amblyopia	Amblyopia	Parallel Assignment	Interventional	Treatment	Randomized	Study of Binocular Computer Activities for Treatment of Amblyopia	2		NA	0.8	ANCOVA					NA	All	485	Completed	N/A
NCT02200211	4367023	7992483	Younger Cohort: Change in Distance Visual Acuity From Baseline According to Subgroups	NA	iPad®|Patching 2 hours per day, 7 days per week	Device|Other	amblyopia	Amblyopia	Parallel Assignment	Interventional	Treatment	Randomized	Study of Binocular Computer Activities for Treatment of Amblyopia	2		NA	0.87	ANCOVA					NA	All	485	Completed	N/A
NCT02200211	4367028	7992484	Time Course of Visual Acuity Improvement	NA	iPad®|Patching 2 hours per day, 7 days per week	Device|Other	amblyopia	Amblyopia	Parallel Assignment	Interventional	Treatment	Randomized	Study of Binocular Computer Activities for Treatment of Amblyopia	2		NA	0.83	ANCOVA					NA	All	485	Completed	N/A
NCT02200211	4367029	7992485	Number of Participants With Resolution of Amblyopia	NA	iPad®|Patching 2 hours per day, 7 days per week	Device|Other	amblyopia	Amblyopia	Parallel Assignment	Interventional	Treatment	Randomized	Study of Binocular Computer Activities for Treatment of Amblyopia	2	Risk Difference (RD)	2	NA		-1	5	95		NA	All	485	Completed	N/A
NCT02200211	4367030	7992486	Number of Participants With Amblyopic-eye VA Improvement of 2 or More logMAR Lines (10 or More Letters if E-ETDRS) From Baseline	NA	iPad®|Patching 2 hours per day, 7 days per week	Device|Other	amblyopia	Amblyopia	Parallel Assignment	Interventional	Treatment	Randomized	Study of Binocular Computer Activities for Treatment of Amblyopia	2	Risk Difference (RD)	-15	NA		-31	2	95		NA	All	485	Completed	N/A
NCT02200211	4367031	7992486	Number of Participants With Amblyopic-eye VA Improvement of 2 or More logMAR Lines (10 or More Letters if E-ETDRS) From Baseline	NA	iPad®|Patching 2 hours per day, 7 days per week	Device|Other	amblyopia	Amblyopia	Parallel Assignment	Interventional	Treatment	Randomized	Study of Binocular Computer Activities for Treatment of Amblyopia	2	Risk Difference (RD)	5	NA		-4	13	95		NA	All	485	Completed	N/A
NCT02200211	4367036	7992490	Mean Change in Amblyopic-eye Visual Acuity in the Older Cohort (13 to <17 Years)	NA	iPad®|Patching 2 hours per day, 7 days per week	Device|Other	amblyopia	Amblyopia	Parallel Assignment	Interventional	Treatment	Randomized	Study of Binocular Computer Activities for Treatment of Amblyopia	2	Mean Difference (Final Values)	-2.7	NA		-5.9	0.5	95		NA	All	485	Completed	N/A
NCT02200211	4367034	7992490	Mean Change in Amblyopic-eye Visual Acuity in the Older Cohort (13 to <17 Years)	NA	iPad®|Patching 2 hours per day, 7 days per week	Device|Other	amblyopia	Amblyopia	Parallel Assignment	Interventional	Treatment	Randomized	Study of Binocular Computer Activities for Treatment of Amblyopia	2	Mean Difference (Final Values)	-1.9	NA		-5	1.2	95		NA	All	485	Completed	N/A
NCT02200211	4367032	7992490	Mean Change in Amblyopic-eye Visual Acuity in the Older Cohort (13 to <17 Years)	NA	iPad®|Patching 2 hours per day, 7 days per week	Device|Other	amblyopia	Amblyopia	Parallel Assignment	Interventional	Treatment	Randomized	Study of Binocular Computer Activities for Treatment of Amblyopia	2	Mean Difference (Final Values)	-2.6	NA		-5.7	0.4	95		NA	All	485	Completed	N/A
NCT02200211	4367037	7992490	Mean Change in Amblyopic-eye Visual Acuity in the Older Cohort (13 to <17 Years)	NA	iPad®|Patching 2 hours per day, 7 days per week	Device|Other	amblyopia	Amblyopia	Parallel Assignment	Interventional	Treatment	Randomized	Study of Binocular Computer Activities for Treatment of Amblyopia	2	Mean Difference (Final Values)	-2.7	0.082	ANCOVA	-5.7	0.3	95		NA	All	485	Completed	N/A
NCT02200211	4367035	7992490	Mean Change in Amblyopic-eye Visual Acuity in the Older Cohort (13 to <17 Years)	NA	iPad®|Patching 2 hours per day, 7 days per week	Device|Other	amblyopia	Amblyopia	Parallel Assignment	Interventional	Treatment	Randomized	Study of Binocular Computer Activities for Treatment of Amblyopia	2	Mean Difference (Final Values)	-2.8	NA		-5.9	0.3	95		NA	All	485	Completed	N/A
NCT02200211	4367033	7992490	Mean Change in Amblyopic-eye Visual Acuity in the Older Cohort (13 to <17 Years)	NA	iPad®|Patching 2 hours per day, 7 days per week	Device|Other	amblyopia	Amblyopia	Parallel Assignment	Interventional	Treatment	Randomized	Study of Binocular Computer Activities for Treatment of Amblyopia	2	Mean Difference (Final Values)	-2.5	NA		-5.5	0.5	95		NA	All	485	Completed	N/A
NCT02200211	4367043	7992492	Change in Distance Visual Acuity From Baseline in the Younger Cohort (5 to <13 Years)	NA	iPad®|Patching 2 hours per day, 7 days per week	Device|Other	amblyopia	Amblyopia	Parallel Assignment	Interventional	Treatment	Randomized	Study of Binocular Computer Activities for Treatment of Amblyopia	2	Mean Difference (Final Values)	0.3	NA			0.53	95		NA	All	485	Completed	N/A
NCT02200211	4367042	7992492	Change in Distance Visual Acuity From Baseline in the Younger Cohort (5 to <13 Years)	NA	iPad®|Patching 2 hours per day, 7 days per week	Device|Other	amblyopia	Amblyopia	Parallel Assignment	Interventional	Treatment	Randomized	Study of Binocular Computer Activities for Treatment of Amblyopia	2	Mean Difference (Final Values)	0.31	NA			0.54	95		NA	All	485	Completed	N/A
NCT02200211	4367039	7992492	Change in Distance Visual Acuity From Baseline in the Younger Cohort (5 to <13 Years)	NA	iPad®|Patching 2 hours per day, 7 days per week	Device|Other	amblyopia	Amblyopia	Parallel Assignment	Interventional	Treatment	Randomized	Study of Binocular Computer Activities for Treatment of Amblyopia	2	Mean Difference (Final Values)	0.33	NA			0.55	95		NA	All	485	Completed	N/A
NCT02200211	4367041	7992492	Change in Distance Visual Acuity From Baseline in the Younger Cohort (5 to <13 Years)	NA	iPad®|Patching 2 hours per day, 7 days per week	Device|Other	amblyopia	Amblyopia	Parallel Assignment	Interventional	Treatment	Randomized	Study of Binocular Computer Activities for Treatment of Amblyopia	2	Mean Difference (Final Values)	0.33	NA			0.56	95		NA	All	485	Completed	N/A
NCT02200211	4367040	7992492	Change in Distance Visual Acuity From Baseline in the Younger Cohort (5 to <13 Years)	NA	iPad®|Patching 2 hours per day, 7 days per week	Device|Other	amblyopia	Amblyopia	Parallel Assignment	Interventional	Treatment	Randomized	Study of Binocular Computer Activities for Treatment of Amblyopia	2	Mean Difference (Final Values)	0.3	NA			0.53	95		NA	All	485	Completed	N/A
NCT02200211	4367044	7992492	Change in Distance Visual Acuity From Baseline in the Younger Cohort (5 to <13 Years)	NA	iPad®|Patching 2 hours per day, 7 days per week	Device|Other	amblyopia	Amblyopia	Parallel Assignment	Interventional	Treatment	Randomized	Study of Binocular Computer Activities for Treatment of Amblyopia	2	Mean Difference (Final Values)	0.31	NA			0.53	95		NA	All	485	Completed	N/A
NCT02200211	4367038	7992492	Change in Distance Visual Acuity From Baseline in the Younger Cohort (5 to <13 Years)	NA	iPad®|Patching 2 hours per day, 7 days per week	Device|Other	amblyopia	Amblyopia	Parallel Assignment	Interventional	Treatment	Randomized	Study of Binocular Computer Activities for Treatment of Amblyopia	2	Mean Difference (Final Values)	0.31	NA		0.04	0.58	95		NA	All	485	Completed	N/A
NCT02200614	4366995	7992447	Time to First Symptomatic Skeletal Event (SSE) - Final Analysis	NA	Darolutamide (Nubeqa, BAY1841788)|Placebo	Drug|Drug	prostatic neoplasms	Castration-Resistant|Prostate Cancer Non-Metastatic	Parallel Assignment	Interventional	Treatment	Randomized	Efficacy and Safety Study of Darolutamide (ODM-201) in Men With High-risk Non-metastatic Castration-resistant Prostate Cancer	2	Hazard Ratio (HR)	0.484	0.005294	Log Rank	0.287	0.815	95		NA	Male	1509	Completed	Phase 3
NCT02200614	4366996	7992448	Time to Initiation of First Cytotoxic Chemotherapy for Prostate Cancer - Final Analysis	NA	Darolutamide (Nubeqa, BAY1841788)|Placebo	Drug|Drug	prostatic neoplasms	Castration-Resistant|Prostate Cancer Non-Metastatic	Parallel Assignment	Interventional	Treatment	Randomized	Efficacy and Safety Study of Darolutamide (ODM-201) in Men With High-risk Non-metastatic Castration-resistant Prostate Cancer	2	Hazard Ratio (HR)	0.579	4.4e-05	Log Rank	0.444	0.755	95		NA	Male	1509	Completed	Phase 3
NCT02200614	4366997	7992449	Overall Survival - Final Analysis	NA	Darolutamide (Nubeqa, BAY1841788)|Placebo	Drug|Drug	prostatic neoplasms	Castration-Resistant|Prostate Cancer Non-Metastatic	Parallel Assignment	Interventional	Treatment	Randomized	Efficacy and Safety Study of Darolutamide (ODM-201) in Men With High-risk Non-metastatic Castration-resistant Prostate Cancer	2	Hazard Ratio (HR)	0.685	0.003048	Log Rank	0.533	0.881	95		NA	Male	1509	Completed	Phase 3
NCT02200614	4366998	7992450	Time to First Symptomatic Skeletal Event (SSE) - Primary Analysis	NA	Darolutamide (Nubeqa, BAY1841788)|Placebo	Drug|Drug	prostatic neoplasms	Castration-Resistant|Prostate Cancer Non-Metastatic	Parallel Assignment	Interventional	Treatment	Randomized	Efficacy and Safety Study of Darolutamide (ODM-201) in Men With High-risk Non-metastatic Castration-resistant Prostate Cancer	2	Hazard Ratio (HR)	0.428	0.011262	Log Rank	0.218	0.842	95		NA	Male	1509	Completed	Phase 3
NCT02200614	4366999	7992451	Time to Initiation of First Cytotoxic Chemotherapy for Prostate Cancer - Primary Analysis	NA	Darolutamide (Nubeqa, BAY1841788)|Placebo	Drug|Drug	prostatic neoplasms	Castration-Resistant|Prostate Cancer Non-Metastatic	Parallel Assignment	Interventional	Treatment	Randomized	Efficacy and Safety Study of Darolutamide (ODM-201) in Men With High-risk Non-metastatic Castration-resistant Prostate Cancer	2	Hazard Ratio (HR)	0.433	1e-06	Log Rank	0.314	0.595	95		NA	Male	1509	Completed	Phase 3
NCT02200614	4367000	7992452	Time to Pain Progression	NA	Darolutamide (Nubeqa, BAY1841788)|Placebo	Drug|Drug	prostatic neoplasms	Castration-Resistant|Prostate Cancer Non-Metastatic	Parallel Assignment	Interventional	Treatment	Randomized	Efficacy and Safety Study of Darolutamide (ODM-201) in Men With High-risk Non-metastatic Castration-resistant Prostate Cancer	2	Hazard Ratio (HR)	0.647	8e-06	Log Rank	0.533	0.785	95		NA	Male	1509	Completed	Phase 3
NCT02200614	4367001	7992453	Overall Survival - Primary Analysis	NA	Darolutamide (Nubeqa, BAY1841788)|Placebo	Drug|Drug	prostatic neoplasms	Castration-Resistant|Prostate Cancer Non-Metastatic	Parallel Assignment	Interventional	Treatment	Randomized	Efficacy and Safety Study of Darolutamide (ODM-201) in Men With High-risk Non-metastatic Castration-resistant Prostate Cancer	2	Hazard Ratio (HR)	0.706	0.04521	Log Rank	0.501	0.994	95		NA	Male	1509	Completed	Phase 3
NCT02200614	4367002	7992454	Metastasis-Free Survival	NA	Darolutamide (Nubeqa, BAY1841788)|Placebo	Drug|Drug	prostatic neoplasms	Castration-Resistant|Prostate Cancer Non-Metastatic	Parallel Assignment	Interventional	Treatment	Randomized	Efficacy and Safety Study of Darolutamide (ODM-201) in Men With High-risk Non-metastatic Castration-resistant Prostate Cancer	2	Hazard Ratio (HR)	0.413	1e-06	Log Rank	0.341	0.5	95		NA	Male	1509	Completed	Phase 3
NCT02200770	4366990	7992442	Number of NMOSD-related In-patient Hospitalizations During RCP	NA	Inebilizumab|Placebo	Drug|Other	disease|neuromyelitis optica	Neuromyelitis Optica and Neuromyelitis Optica Spectrum Disorders	Parallel Assignment	Interventional	Treatment	Randomized	N-MOmentum: A Clinical Research Study of Inebilizumab in Neuromyelitis Optica Spectrum Disorders	2	Rate Ratio	0.286	0.01	Negative Binomial Regression	0.1105	0.7411	95		NA	All	231	Completed	Phase 2/Phase 3
NCT02200770	4366991	7992443	Cumulative Number of Active Magnetic Resonance Imaging (MRI) Lesions During RCP	NA	Inebilizumab|Placebo	Drug|Other	disease|neuromyelitis optica	Neuromyelitis Optica and Neuromyelitis Optica Spectrum Disorders	Parallel Assignment	Interventional	Treatment	Randomized	N-MOmentum: A Clinical Research Study of Inebilizumab in Neuromyelitis Optica Spectrum Disorders	2	Rate Ratio	0.566	0.0034	Negative Binomial Regression	0.3866	0.8279	95		NA	All	231	Completed	Phase 2/Phase 3
NCT02200770	4366992	7992444	Change From Baseline in Low-Contrast Visual Acuity Binocular Score to the Last Visit of RCP	NA	Inebilizumab|Placebo	Drug|Other	disease|neuromyelitis optica	Neuromyelitis Optica and Neuromyelitis Optica Spectrum Disorders	Parallel Assignment	Interventional	Treatment	Randomized	N-MOmentum: A Clinical Research Study of Inebilizumab in Neuromyelitis Optica Spectrum Disorders	2	Mean Difference (Net)	0.134	0.9026	ANCOVA	-2.0254	2.2941	95	Standard Error of the Mean	1.096	All	231	Completed	Phase 2/Phase 3
NCT02200770	4366993	7992445	Percentage of Participants With Worsening in Expanded Disability Severity Scale (EDSS) Score From Baseline to the Last Visit of RCP	NA	Inebilizumab|Placebo	Drug|Other	disease|neuromyelitis optica	Neuromyelitis Optica and Neuromyelitis Optica Spectrum Disorders	Parallel Assignment	Interventional	Treatment	Randomized	N-MOmentum: A Clinical Research Study of Inebilizumab in Neuromyelitis Optica Spectrum Disorders	2	Odds Ratio (OR)	0.37	0.0049	Regression, Logistic	0.185	0.7389	95		NA	All	231	Completed	Phase 2/Phase 3
NCT02200770	4366994	7992446	Time to Adjudication Committee (AC)-Determined Neuromyelitis Optica Spectrum Disorder (NMOSD) Attack During Randomized Controlled Period (RCP)	NA	Inebilizumab|Placebo	Drug|Other	disease|neuromyelitis optica	Neuromyelitis Optica and Neuromyelitis Optica Spectrum Disorders	Parallel Assignment	Interventional	Treatment	Randomized	N-MOmentum: A Clinical Research Study of Inebilizumab in Neuromyelitis Optica Spectrum Disorders	2	Hazard Ratio (HR)	0.272	0.0001	Regression, Cox	0.1496	0.4961	95		NA	All	231	Completed	Phase 2/Phase 3
NCT02201108	4366982	7992418	Magnetic Resonance Imaging Assessment: Number of New T1 Hypointense Lesions Per MRI Scan	NA	Teriflunomide|Placebo	Drug|Drug	multiple sclerosis|sclerosis	Multiple Sclerosis	Parallel Assignment	Interventional	Treatment	Randomized	Efficacy, Safety and Pharmacokinetics of Teriflunomide in Pediatric Patients With Relapsing Forms of Multiple Sclerosis	2	Relative risk ratio	0.507	0.0236	Negative binomial regression model	0.281	0.913	95		NA	All	166	Active, not recruiting	Phase 3
NCT02201108	4366984	7992420	Magnetic Resonance Imaging Assessment: Change From Baseline in Volume of T2 Lesions at Weeks 24, 48, 72 and 96	NA	Teriflunomide|Placebo	Drug|Drug	multiple sclerosis|sclerosis	Multiple Sclerosis	Parallel Assignment	Interventional	Treatment	Randomized	Efficacy, Safety and Pharmacokinetics of Teriflunomide in Pediatric Patients With Relapsing Forms of Multiple Sclerosis	2	LS Mean difference	-0.139	0.0052	MMRM	-0.235	-0.043	95	Standard Error of the Mean	0.048	All	166	Active, not recruiting	Phase 3
NCT02201108	4366983	7992420	Magnetic Resonance Imaging Assessment: Change From Baseline in Volume of T2 Lesions at Weeks 24, 48, 72 and 96	NA	Teriflunomide|Placebo	Drug|Drug	multiple sclerosis|sclerosis	Multiple Sclerosis	Parallel Assignment	Interventional	Treatment	Randomized	Efficacy, Safety and Pharmacokinetics of Teriflunomide in Pediatric Patients With Relapsing Forms of Multiple Sclerosis	2	LS Mean difference	-0.128	0.01	MMRM	-0.225	-0.031	95	Standard Error of the Mean	0.049	All	166	Active, not recruiting	Phase 3
NCT02201108	4366986	7992420	Magnetic Resonance Imaging Assessment: Change From Baseline in Volume of T2 Lesions at Weeks 24, 48, 72 and 96	NA	Teriflunomide|Placebo	Drug|Drug	multiple sclerosis|sclerosis	Multiple Sclerosis	Parallel Assignment	Interventional	Treatment	Randomized	Efficacy, Safety and Pharmacokinetics of Teriflunomide in Pediatric Patients With Relapsing Forms of Multiple Sclerosis	2	LS Mean difference	-0.073	0.0462	MMRM	-0.144	-0.001	95	Standard Error of the Mean	0.036	All	166	Active, not recruiting	Phase 3
NCT02201108	4366985	7992420	Magnetic Resonance Imaging Assessment: Change From Baseline in Volume of T2 Lesions at Weeks 24, 48, 72 and 96	NA	Teriflunomide|Placebo	Drug|Drug	multiple sclerosis|sclerosis	Multiple Sclerosis	Parallel Assignment	Interventional	Treatment	Randomized	Efficacy, Safety and Pharmacokinetics of Teriflunomide in Pediatric Patients With Relapsing Forms of Multiple Sclerosis	2	LS Mean difference	-0.074	0.0917	MMRM	-0.161	0.012	95	Standard Error of the Mean	0.044	All	166	Active, not recruiting	Phase 3
NCT02201108	4366987	7992421	Magnetic Resonance Imaging Assessment: Number of T1 Gadolinium (Gd)-Enhancing T1 Lesions Per MRI Scan	NA	Teriflunomide|Placebo	Drug|Drug	multiple sclerosis|sclerosis	Multiple Sclerosis	Parallel Assignment	Interventional	Treatment	Randomized	Efficacy, Safety and Pharmacokinetics of Teriflunomide in Pediatric Patients With Relapsing Forms of Multiple Sclerosis	2	Relative risk ratio	0.253	0.0001	Negative binomial regression model	0.126	0.505	95		NA	All	166	Active, not recruiting	Phase 3
NCT02201108	4366988	7992422	Magnetic Resonance Imaging (MRI) Assessment: Number of New or Enlarged T2 Lesions Per MRI Scan	NA	Teriflunomide|Placebo	Drug|Drug	multiple sclerosis|sclerosis	Multiple Sclerosis	Parallel Assignment	Interventional	Treatment	Randomized	Efficacy, Safety and Pharmacokinetics of Teriflunomide in Pediatric Patients With Relapsing Forms of Multiple Sclerosis	2	Relative risk ratio	0.45	0.0006	Negative binomial regression model	0.285	0.711	95		NA	All	166	Active, not recruiting	Phase 3
NCT02201108	4366989	7992424	Time to First Confirmed Clinical Relapse	NA	Teriflunomide|Placebo	Drug|Drug	multiple sclerosis|sclerosis	Multiple Sclerosis	Parallel Assignment	Interventional	Treatment	Randomized	Efficacy, Safety and Pharmacokinetics of Teriflunomide in Pediatric Patients With Relapsing Forms of Multiple Sclerosis	2	Hazard Ratio (HR)	0.657	0.2949	Stratified Log-Rank test	0.388	1.113	95		NA	All	166	Active, not recruiting	Phase 3
NCT02201277	4366981	7992383	IVC: Filter Penetration	NA	Filter Placed	Device	venous thromboembolism|thromboembolism	Venous Thromboembolism	Parallel Assignment	Interventional	Treatment	Randomized	ODEN Trial: Option vs. Denali IVC Filters	2		NA	1	t-test, 2 sided					NA	All	45	Terminated	N/A
NCT02201277	4366980	7992383	IVC: Filter Penetration	NA	Filter Placed	Device	venous thromboembolism|thromboembolism	Venous Thromboembolism	Parallel Assignment	Interventional	Treatment	Randomized	ODEN Trial: Option vs. Denali IVC Filters	2		NA	1	t-test, 1 sided					NA	All	45	Terminated	N/A
NCT02201524	4366868	7992346	Percentage of Participants Achieving Physician Global Assessment (PGA) Response of 'Clear' or 'Almost Clear' at Week 1, 2, 3, 4, 5, 6, and 8	NA	PF-04965842|PF-04965842|PF-04965842|Placebo	Drug|Drug|Drug|Other	psoriasis	Plaque Psoriasis	Parallel Assignment	Interventional	Treatment	Randomized	Study to Evaluate PF-04965842 in Patients With Moderate to Severe Psoriasis	4	Difference in Percentage	3.6	NA		-30.5	37.3	90		NA	All	59	Terminated	Phase 2
NCT02201524	4366865	7992346	Percentage of Participants Achieving Physician Global Assessment (PGA) Response of 'Clear' or 'Almost Clear' at Week 1, 2, 3, 4, 5, 6, and 8	NA	PF-04965842|PF-04965842|PF-04965842|Placebo	Drug|Drug|Drug|Other	psoriasis	Plaque Psoriasis	Parallel Assignment	Interventional	Treatment	Randomized	Study to Evaluate PF-04965842 in Patients With Moderate to Severe Psoriasis	4	Difference in Percentage	20.5	NA		-17.6	51.9	90		NA	All	59	Terminated	Phase 2
NCT02201524	4366880	7992346	Percentage of Participants Achieving Physician Global Assessment (PGA) Response of 'Clear' or 'Almost Clear' at Week 1, 2, 3, 4, 5, 6, and 8	NA	PF-04965842|PF-04965842|PF-04965842|Placebo	Drug|Drug|Drug|Other	psoriasis	Plaque Psoriasis	Parallel Assignment	Interventional	Treatment	Randomized	Study to Evaluate PF-04965842 in Patients With Moderate to Severe Psoriasis	4	Difference in Percentage	15.9	NA		-8.1	40.7	90		NA	All	59	Terminated	Phase 2
NCT02201524	4366876	7992346	Percentage of Participants Achieving Physician Global Assessment (PGA) Response of 'Clear' or 'Almost Clear' at Week 1, 2, 3, 4, 5, 6, and 8	NA	PF-04965842|PF-04965842|PF-04965842|Placebo	Drug|Drug|Drug|Other	psoriasis	Plaque Psoriasis	Parallel Assignment	Interventional	Treatment	Randomized	Study to Evaluate PF-04965842 in Patients With Moderate to Severe Psoriasis	4	Difference in Percentage	30.1	NA		-1.2	57.4	90		NA	All	59	Terminated	Phase 2
NCT02201524	4366864	7992346	Percentage of Participants Achieving Physician Global Assessment (PGA) Response of 'Clear' or 'Almost Clear' at Week 1, 2, 3, 4, 5, 6, and 8	NA	PF-04965842|PF-04965842|PF-04965842|Placebo	Drug|Drug|Drug|Other	psoriasis	Plaque Psoriasis	Parallel Assignment	Interventional	Treatment	Randomized	Study to Evaluate PF-04965842 in Patients With Moderate to Severe Psoriasis	4	Difference in Percentage	12.5	NA		-26.4	48.1	90		NA	All	59	Terminated	Phase 2
NCT02201524	4366866	7992346	Percentage of Participants Achieving Physician Global Assessment (PGA) Response of 'Clear' or 'Almost Clear' at Week 1, 2, 3, 4, 5, 6, and 8	NA	PF-04965842|PF-04965842|PF-04965842|Placebo	Drug|Drug|Drug|Other	psoriasis	Plaque Psoriasis	Parallel Assignment	Interventional	Treatment	Randomized	Study to Evaluate PF-04965842 in Patients With Moderate to Severe Psoriasis	4	Difference in Percentage	2.3	NA		-33.2	34.6	90		NA	All	59	Terminated	Phase 2
NCT02201524	4366884	7992346	Percentage of Participants Achieving Physician Global Assessment (PGA) Response of 'Clear' or 'Almost Clear' at Week 1, 2, 3, 4, 5, 6, and 8	NA	PF-04965842|PF-04965842|PF-04965842|Placebo	Drug|Drug|Drug|Other	psoriasis	Plaque Psoriasis	Parallel Assignment	Interventional	Treatment	Randomized	Study to Evaluate PF-04965842 in Patients With Moderate to Severe Psoriasis	4	Difference in Percentage	13.3	NA		-4.4	33.8	90		NA	All	59	Terminated	Phase 2
NCT02201524	4366879	7992346	Percentage of Participants Achieving Physician Global Assessment (PGA) Response of 'Clear' or 'Almost Clear' at Week 1, 2, 3, 4, 5, 6, and 8	NA	PF-04965842|PF-04965842|PF-04965842|Placebo	Drug|Drug|Drug|Other	psoriasis	Plaque Psoriasis	Parallel Assignment	Interventional	Treatment	Randomized	Study to Evaluate PF-04965842 in Patients With Moderate to Severe Psoriasis	4	Difference in Percentage	34.5	NA		7.3	59.4	90		NA	All	59	Terminated	Phase 2
NCT02201524	4366867	7992346	Percentage of Participants Achieving Physician Global Assessment (PGA) Response of 'Clear' or 'Almost Clear' at Week 1, 2, 3, 4, 5, 6, and 8	NA	PF-04965842|PF-04965842|PF-04965842|Placebo	Drug|Drug|Drug|Other	psoriasis	Plaque Psoriasis	Parallel Assignment	Interventional	Treatment	Randomized	Study to Evaluate PF-04965842 in Patients With Moderate to Severe Psoriasis	4	Difference in Percentage	13.6	NA		-21.9	46.2	90		NA	All	59	Terminated	Phase 2
NCT02201524	4366877	7992346	Percentage of Participants Achieving Physician Global Assessment (PGA) Response of 'Clear' or 'Almost Clear' at Week 1, 2, 3, 4, 5, 6, and 8	NA	PF-04965842|PF-04965842|PF-04965842|Placebo	Drug|Drug|Drug|Other	psoriasis	Plaque Psoriasis	Parallel Assignment	Interventional	Treatment	Randomized	Study to Evaluate PF-04965842 in Patients With Moderate to Severe Psoriasis	4	Difference in Percentage	31.3	NA		1.7	55.7	90		NA	All	59	Terminated	Phase 2
NCT02201524	4366881	7992346	Percentage of Participants Achieving Physician Global Assessment (PGA) Response of 'Clear' or 'Almost Clear' at Week 1, 2, 3, 4, 5, 6, and 8	NA	PF-04965842|PF-04965842|PF-04965842|Placebo	Drug|Drug|Drug|Other	psoriasis	Plaque Psoriasis	Parallel Assignment	Interventional	Treatment	Randomized	Study to Evaluate PF-04965842 in Patients With Moderate to Severe Psoriasis	4	Difference in Percentage	21.4	NA		-3.2	45.5	90		NA	All	59	Terminated	Phase 2
NCT02201524	4366872	7992346	Percentage of Participants Achieving Physician Global Assessment (PGA) Response of 'Clear' or 'Almost Clear' at Week 1, 2, 3, 4, 5, 6, and 8	NA	PF-04965842|PF-04965842|PF-04965842|Placebo	Drug|Drug|Drug|Other	psoriasis	Plaque Psoriasis	Parallel Assignment	Interventional	Treatment	Randomized	Study to Evaluate PF-04965842 in Patients With Moderate to Severe Psoriasis	4	Difference in Percentage	6.1	NA		-26.1	36.6	90		NA	All	59	Terminated	Phase 2
NCT02201524	4366883	7992346	Percentage of Participants Achieving Physician Global Assessment (PGA) Response of 'Clear' or 'Almost Clear' at Week 1, 2, 3, 4, 5, 6, and 8	NA	PF-04965842|PF-04965842|PF-04965842|Placebo	Drug|Drug|Drug|Other	psoriasis	Plaque Psoriasis	Parallel Assignment	Interventional	Treatment	Randomized	Study to Evaluate PF-04965842 in Patients With Moderate to Severe Psoriasis	4	Difference in Percentage	12.5	NA		-5.2	32	90		NA	All	59	Terminated	Phase 2
NCT02201524	4366871	7992346	Percentage of Participants Achieving Physician Global Assessment (PGA) Response of 'Clear' or 'Almost Clear' at Week 1, 2, 3, 4, 5, 6, and 8	NA	PF-04965842|PF-04965842|PF-04965842|Placebo	Drug|Drug|Drug|Other	psoriasis	Plaque Psoriasis	Parallel Assignment	Interventional	Treatment	Randomized	Study to Evaluate PF-04965842 in Patients With Moderate to Severe Psoriasis	4	Difference in Percentage	14.4	NA		-18.9	44.5	90		NA	All	59	Terminated	Phase 2
NCT02201524	4366873	7992346	Percentage of Participants Achieving Physician Global Assessment (PGA) Response of 'Clear' or 'Almost Clear' at Week 1, 2, 3, 4, 5, 6, and 8	NA	PF-04965842|PF-04965842|PF-04965842|Placebo	Drug|Drug|Drug|Other	psoriasis	Plaque Psoriasis	Parallel Assignment	Interventional	Treatment	Randomized	Study to Evaluate PF-04965842 in Patients With Moderate to Severe Psoriasis	4	Difference in Percentage	53.3	NA		18.5	76.6	90		NA	All	59	Terminated	Phase 2
NCT02201524	4366875	7992346	Percentage of Participants Achieving Physician Global Assessment (PGA) Response of 'Clear' or 'Almost Clear' at Week 1, 2, 3, 4, 5, 6, and 8	NA	PF-04965842|PF-04965842|PF-04965842|Placebo	Drug|Drug|Drug|Other	psoriasis	Plaque Psoriasis	Parallel Assignment	Interventional	Treatment	Randomized	Study to Evaluate PF-04965842 in Patients With Moderate to Severe Psoriasis	4	Difference in Percentage	25	NA		-6.4	52.5	90		NA	All	59	Terminated	Phase 2
NCT02201524	4366878	7992346	Percentage of Participants Achieving Physician Global Assessment (PGA) Response of 'Clear' or 'Almost Clear' at Week 1, 2, 3, 4, 5, 6, and 8	NA	PF-04965842|PF-04965842|PF-04965842|Placebo	Drug|Drug|Drug|Other	psoriasis	Plaque Psoriasis	Parallel Assignment	Interventional	Treatment	Randomized	Study to Evaluate PF-04965842 in Patients With Moderate to Severe Psoriasis	4	Difference in Percentage	17.9	NA		-11.2	45.5	90		NA	All	59	Terminated	Phase 2
NCT02201524	4366870	7992346	Percentage of Participants Achieving Physician Global Assessment (PGA) Response of 'Clear' or 'Almost Clear' at Week 1, 2, 3, 4, 5, 6, and 8	NA	PF-04965842|PF-04965842|PF-04965842|Placebo	Drug|Drug|Drug|Other	psoriasis	Plaque Psoriasis	Parallel Assignment	Interventional	Treatment	Randomized	Study to Evaluate PF-04965842 in Patients With Moderate to Severe Psoriasis	4	Difference in Percentage	50.5	NA		12.9	75.3	90		NA	All	59	Terminated	Phase 2
NCT02201524	4366882	7992346	Percentage of Participants Achieving Physician Global Assessment (PGA) Response of 'Clear' or 'Almost Clear' at Week 1, 2, 3, 4, 5, 6, and 8	NA	PF-04965842|PF-04965842|PF-04965842|Placebo	Drug|Drug|Drug|Other	psoriasis	Plaque Psoriasis	Parallel Assignment	Interventional	Treatment	Randomized	Study to Evaluate PF-04965842 in Patients With Moderate to Severe Psoriasis	4	Difference in Percentage	7.1	NA		-10.2	27	90		NA	All	59	Terminated	Phase 2
NCT02201524	4366874	7992346	Percentage of Participants Achieving Physician Global Assessment (PGA) Response of 'Clear' or 'Almost Clear' at Week 1, 2, 3, 4, 5, 6, and 8	NA	PF-04965842|PF-04965842|PF-04965842|Placebo	Drug|Drug|Drug|Other	psoriasis	Plaque Psoriasis	Parallel Assignment	Interventional	Treatment	Randomized	Study to Evaluate PF-04965842 in Patients With Moderate to Severe Psoriasis	4	Difference in Percentage	41.7	NA		8.7	66.7	90		NA	All	59	Terminated	Phase 2
NCT02201524	4366869	7992346	Percentage of Participants Achieving Physician Global Assessment (PGA) Response of 'Clear' or 'Almost Clear' at Week 1, 2, 3, 4, 5, 6, and 8	NA	PF-04965842|PF-04965842|PF-04965842|Placebo	Drug|Drug|Drug|Other	psoriasis	Plaque Psoriasis	Parallel Assignment	Interventional	Treatment	Randomized	Study to Evaluate PF-04965842 in Patients With Moderate to Severe Psoriasis	4	Difference in Percentage	9.1	NA		-25.2	41.4	90		NA	All	59	Terminated	Phase 2
NCT02201524	4366888	7992347	Percentage of Participants Achieving 90 Percent Reduction From Baseline PASI Score at Week 1, 2, 3, 4, 5, 6, and 8	NA	PF-04965842|PF-04965842|PF-04965842|Placebo	Drug|Drug|Drug|Other	psoriasis	Plaque Psoriasis	Parallel Assignment	Interventional	Treatment	Randomized	Study to Evaluate PF-04965842 in Patients With Moderate to Severe Psoriasis	4	Difference in Percentage	44.4	NA		19.4	70.2	90		NA	All	59	Terminated	Phase 2
NCT02201524	4366891	7992347	Percentage of Participants Achieving 90 Percent Reduction From Baseline PASI Score at Week 1, 2, 3, 4, 5, 6, and 8	NA	PF-04965842|PF-04965842|PF-04965842|Placebo	Drug|Drug|Drug|Other	psoriasis	Plaque Psoriasis	Parallel Assignment	Interventional	Treatment	Randomized	Study to Evaluate PF-04965842 in Patients With Moderate to Severe Psoriasis	4	Difference in Percentage	33.3	NA		11.3	57.3	90		NA	All	59	Terminated	Phase 2
NCT02201524	4366887	7992347	Percentage of Participants Achieving 90 Percent Reduction From Baseline PASI Score at Week 1, 2, 3, 4, 5, 6, and 8	NA	PF-04965842|PF-04965842|PF-04965842|Placebo	Drug|Drug|Drug|Other	psoriasis	Plaque Psoriasis	Parallel Assignment	Interventional	Treatment	Randomized	Study to Evaluate PF-04965842 in Patients With Moderate to Severe Psoriasis	4	Difference in Percentage	20	NA		-2.7	46.6	90		NA	All	59	Terminated	Phase 2
NCT02201524	4366895	7992347	Percentage of Participants Achieving 90 Percent Reduction From Baseline PASI Score at Week 1, 2, 3, 4, 5, 6, and 8	NA	PF-04965842|PF-04965842|PF-04965842|Placebo	Drug|Drug|Drug|Other	psoriasis	Plaque Psoriasis	Parallel Assignment	Interventional	Treatment	Randomized	Study to Evaluate PF-04965842 in Patients With Moderate to Severe Psoriasis	4	Difference in Percentage	0.5	NA		-20.7	22.8	90		NA	All	59	Terminated	Phase 2
NCT02201524	4366893	7992347	Percentage of Participants Achieving 90 Percent Reduction From Baseline PASI Score at Week 1, 2, 3, 4, 5, 6, and 8	NA	PF-04965842|PF-04965842|PF-04965842|Placebo	Drug|Drug|Drug|Other	psoriasis	Plaque Psoriasis	Parallel Assignment	Interventional	Treatment	Randomized	Study to Evaluate PF-04965842 in Patients With Moderate to Severe Psoriasis	4	Difference in Percentage	13.3	NA		-5.6	33.8	90		NA	All	59	Terminated	Phase 2
NCT02201524	4366896	7992347	Percentage of Participants Achieving 90 Percent Reduction From Baseline PASI Score at Week 1, 2, 3, 4, 5, 6, and 8	NA	PF-04965842|PF-04965842|PF-04965842|Placebo	Drug|Drug|Drug|Other	psoriasis	Plaque Psoriasis	Parallel Assignment	Interventional	Treatment	Randomized	Study to Evaluate PF-04965842 in Patients With Moderate to Severe Psoriasis	4	Difference in Percentage	-7.1	NA		-27	10.2	90		NA	All	59	Terminated	Phase 2
NCT02201524	4366890	7992347	Percentage of Participants Achieving 90 Percent Reduction From Baseline PASI Score at Week 1, 2, 3, 4, 5, 6, and 8	NA	PF-04965842|PF-04965842|PF-04965842|Placebo	Drug|Drug|Drug|Other	psoriasis	Plaque Psoriasis	Parallel Assignment	Interventional	Treatment	Randomized	Study to Evaluate PF-04965842 in Patients With Moderate to Severe Psoriasis	4	Difference in Percentage	60	NA		34.7	80.9	90		NA	All	59	Terminated	Phase 2
NCT02201524	4366892	7992347	Percentage of Participants Achieving 90 Percent Reduction From Baseline PASI Score at Week 1, 2, 3, 4, 5, 6, and 8	NA	PF-04965842|PF-04965842|PF-04965842|Placebo	Drug|Drug|Drug|Other	psoriasis	Plaque Psoriasis	Parallel Assignment	Interventional	Treatment	Randomized	Study to Evaluate PF-04965842 in Patients With Moderate to Severe Psoriasis	4	Difference in Percentage	36.4	NA		15.3	61.1	90		NA	All	59	Terminated	Phase 2
NCT02201524	4366885	7992347	Percentage of Participants Achieving 90 Percent Reduction From Baseline PASI Score at Week 1, 2, 3, 4, 5, 6, and 8	NA	PF-04965842|PF-04965842|PF-04965842|Placebo	Drug|Drug|Drug|Other	psoriasis	Plaque Psoriasis	Parallel Assignment	Interventional	Treatment	Randomized	Study to Evaluate PF-04965842 in Patients With Moderate to Severe Psoriasis	4	Difference in Percentage	25	NA		-4.9	54.9	90		NA	All	59	Terminated	Phase 2
NCT02201524	4366886	7992347	Percentage of Participants Achieving 90 Percent Reduction From Baseline PASI Score at Week 1, 2, 3, 4, 5, 6, and 8	NA	PF-04965842|PF-04965842|PF-04965842|Placebo	Drug|Drug|Drug|Other	psoriasis	Plaque Psoriasis	Parallel Assignment	Interventional	Treatment	Randomized	Study to Evaluate PF-04965842 in Patients With Moderate to Severe Psoriasis	4	Difference in Percentage	30	NA		6.4	56.4	90		NA	All	59	Terminated	Phase 2
NCT02201524	4366894	7992347	Percentage of Participants Achieving 90 Percent Reduction From Baseline PASI Score at Week 1, 2, 3, 4, 5, 6, and 8	NA	PF-04965842|PF-04965842|PF-04965842|Placebo	Drug|Drug|Drug|Other	psoriasis	Plaque Psoriasis	Parallel Assignment	Interventional	Treatment	Randomized	Study to Evaluate PF-04965842 in Patients With Moderate to Severe Psoriasis	4	Difference in Percentage	1.2	NA		-20.3	24.8	90		NA	All	59	Terminated	Phase 2
NCT02201524	4366897	7992347	Percentage of Participants Achieving 90 Percent Reduction From Baseline PASI Score at Week 1, 2, 3, 4, 5, 6, and 8	NA	PF-04965842|PF-04965842|PF-04965842|Placebo	Drug|Drug|Drug|Other	psoriasis	Plaque Psoriasis	Parallel Assignment	Interventional	Treatment	Randomized	Study to Evaluate PF-04965842 in Patients With Moderate to Severe Psoriasis	4	Difference in Percentage	7.1	NA		-10.2	27	90		NA	All	59	Terminated	Phase 2
NCT02201524	4366889	7992347	Percentage of Participants Achieving 90 Percent Reduction From Baseline PASI Score at Week 1, 2, 3, 4, 5, 6, and 8	NA	PF-04965842|PF-04965842|PF-04965842|Placebo	Drug|Drug|Drug|Other	psoriasis	Plaque Psoriasis	Parallel Assignment	Interventional	Treatment	Randomized	Study to Evaluate PF-04965842 in Patients With Moderate to Severe Psoriasis	4	Difference in Percentage	25	NA		2.1	49.3	90		NA	All	59	Terminated	Phase 2
NCT02201524	4366915	7992348	Percentage of Participants Achieving 75 Percent Reduction From Baseline PASI Score at Week 1, 2, 3, 4, 5, 6 and 8	NA	PF-04965842|PF-04965842|PF-04965842|Placebo	Drug|Drug|Drug|Other	psoriasis	Plaque Psoriasis	Parallel Assignment	Interventional	Treatment	Randomized	Study to Evaluate PF-04965842 in Patients With Moderate to Severe Psoriasis	4	Difference in Percentage	-7.1	NA		-27	10.2	90		NA	All	59	Terminated	Phase 2
NCT02201524	4366905	7992348	Percentage of Participants Achieving 75 Percent Reduction From Baseline PASI Score at Week 1, 2, 3, 4, 5, 6 and 8	NA	PF-04965842|PF-04965842|PF-04965842|Placebo	Drug|Drug|Drug|Other	psoriasis	Plaque Psoriasis	Parallel Assignment	Interventional	Treatment	Randomized	Study to Evaluate PF-04965842 in Patients With Moderate to Severe Psoriasis	4	Difference in Percentage	50	NA		25.4	71.8	90		NA	All	59	Terminated	Phase 2
NCT02201524	4366901	7992348	Percentage of Participants Achieving 75 Percent Reduction From Baseline PASI Score at Week 1, 2, 3, 4, 5, 6 and 8	NA	PF-04965842|PF-04965842|PF-04965842|Placebo	Drug|Drug|Drug|Other	psoriasis	Plaque Psoriasis	Parallel Assignment	Interventional	Treatment	Randomized	Study to Evaluate PF-04965842 in Patients With Moderate to Severe Psoriasis	4	Difference in Percentage	31.8	NA		-2.9	60.5	90		NA	All	59	Terminated	Phase 2
NCT02201524	4366900	7992348	Percentage of Participants Achieving 75 Percent Reduction From Baseline PASI Score at Week 1, 2, 3, 4, 5, 6 and 8	NA	PF-04965842|PF-04965842|PF-04965842|Placebo	Drug|Drug|Drug|Other	psoriasis	Plaque Psoriasis	Parallel Assignment	Interventional	Treatment	Randomized	Study to Evaluate PF-04965842 in Patients With Moderate to Severe Psoriasis	4	Difference in Percentage	-15.9	NA		-47.8	13.7	90		NA	All	59	Terminated	Phase 2
NCT02201524	4366902	7992348	Percentage of Participants Achieving 75 Percent Reduction From Baseline PASI Score at Week 1, 2, 3, 4, 5, 6 and 8	NA	PF-04965842|PF-04965842|PF-04965842|Placebo	Drug|Drug|Drug|Other	psoriasis	Plaque Psoriasis	Parallel Assignment	Interventional	Treatment	Randomized	Study to Evaluate PF-04965842 in Patients With Moderate to Severe Psoriasis	4	Difference in Percentage	41.8	NA		6.2	68.5	90		NA	All	59	Terminated	Phase 2
NCT02201524	4366912	7992348	Percentage of Participants Achieving 75 Percent Reduction From Baseline PASI Score at Week 1, 2, 3, 4, 5, 6 and 8	NA	PF-04965842|PF-04965842|PF-04965842|Placebo	Drug|Drug|Drug|Other	psoriasis	Plaque Psoriasis	Parallel Assignment	Interventional	Treatment	Randomized	Study to Evaluate PF-04965842 in Patients With Moderate to Severe Psoriasis	4	Difference in Percentage	-7.7	NA		-28.8	12.1	90		NA	All	59	Terminated	Phase 2
NCT02201524	4366911	7992348	Percentage of Participants Achieving 75 Percent Reduction From Baseline PASI Score at Week 1, 2, 3, 4, 5, 6 and 8	NA	PF-04965842|PF-04965842|PF-04965842|Placebo	Drug|Drug|Drug|Other	psoriasis	Plaque Psoriasis	Parallel Assignment	Interventional	Treatment	Randomized	Study to Evaluate PF-04965842 in Patients With Moderate to Severe Psoriasis	4	Difference in Percentage	32.3	NA		5.4	55.4	90		NA	All	59	Terminated	Phase 2
NCT02201524	4366899	7992348	Percentage of Participants Achieving 75 Percent Reduction From Baseline PASI Score at Week 1, 2, 3, 4, 5, 6 and 8	NA	PF-04965842|PF-04965842|PF-04965842|Placebo	Drug|Drug|Drug|Other	psoriasis	Plaque Psoriasis	Parallel Assignment	Interventional	Treatment	Randomized	Study to Evaluate PF-04965842 in Patients With Moderate to Severe Psoriasis	4	Difference in Percentage	-6.8	NA		-40.6	24.8	90		NA	All	59	Terminated	Phase 2
NCT02201524	4366903	7992348	Percentage of Participants Achieving 75 Percent Reduction From Baseline PASI Score at Week 1, 2, 3, 4, 5, 6 and 8	NA	PF-04965842|PF-04965842|PF-04965842|Placebo	Drug|Drug|Drug|Other	psoriasis	Plaque Psoriasis	Parallel Assignment	Interventional	Treatment	Randomized	Study to Evaluate PF-04965842 in Patients With Moderate to Severe Psoriasis	4	Difference in Percentage	-9.1	NA		-36.3	18.3	90		NA	All	59	Terminated	Phase 2
NCT02201524	4366908	7992348	Percentage of Participants Achieving 75 Percent Reduction From Baseline PASI Score at Week 1, 2, 3, 4, 5, 6 and 8	NA	PF-04965842|PF-04965842|PF-04965842|Placebo	Drug|Drug|Drug|Other	psoriasis	Plaque Psoriasis	Parallel Assignment	Interventional	Treatment	Randomized	Study to Evaluate PF-04965842 in Patients With Moderate to Severe Psoriasis	4	Difference in Percentage	33.3	NA		1	59.8	90		NA	All	59	Terminated	Phase 2
NCT02201524	4366904	7992348	Percentage of Participants Achieving 75 Percent Reduction From Baseline PASI Score at Week 1, 2, 3, 4, 5, 6 and 8	NA	PF-04965842|PF-04965842|PF-04965842|Placebo	Drug|Drug|Drug|Other	psoriasis	Plaque Psoriasis	Parallel Assignment	Interventional	Treatment	Randomized	Study to Evaluate PF-04965842 in Patients With Moderate to Severe Psoriasis	4	Difference in Percentage	66.7	NA		39.2	86.1	90		NA	All	59	Terminated	Phase 2
NCT02201524	4366909	7992348	Percentage of Participants Achieving 75 Percent Reduction From Baseline PASI Score at Week 1, 2, 3, 4, 5, 6 and 8	NA	PF-04965842|PF-04965842|PF-04965842|Placebo	Drug|Drug|Drug|Other	psoriasis	Plaque Psoriasis	Parallel Assignment	Interventional	Treatment	Randomized	Study to Evaluate PF-04965842 in Patients With Moderate to Severe Psoriasis	4	Difference in Percentage	0	NA		-27.3	27.3	90		NA	All	59	Terminated	Phase 2
NCT02201524	4366907	7992348	Percentage of Participants Achieving 75 Percent Reduction From Baseline PASI Score at Week 1, 2, 3, 4, 5, 6 and 8	NA	PF-04965842|PF-04965842|PF-04965842|Placebo	Drug|Drug|Drug|Other	psoriasis	Plaque Psoriasis	Parallel Assignment	Interventional	Treatment	Randomized	Study to Evaluate PF-04965842 in Patients With Moderate to Severe Psoriasis	4	Difference in Percentage	43.3	NA		8.8	69.3	90		NA	All	59	Terminated	Phase 2
NCT02201524	4366914	7992348	Percentage of Participants Achieving 75 Percent Reduction From Baseline PASI Score at Week 1, 2, 3, 4, 5, 6 and 8	NA	PF-04965842|PF-04965842|PF-04965842|Placebo	Drug|Drug|Drug|Other	psoriasis	Plaque Psoriasis	Parallel Assignment	Interventional	Treatment	Randomized	Study to Evaluate PF-04965842 in Patients With Moderate to Severe Psoriasis	4	Difference in Percentage	8.2	NA		-14.4	32.2	90		NA	All	59	Terminated	Phase 2
NCT02201524	4366913	7992348	Percentage of Participants Achieving 75 Percent Reduction From Baseline PASI Score at Week 1, 2, 3, 4, 5, 6 and 8	NA	PF-04965842|PF-04965842|PF-04965842|Placebo	Drug|Drug|Drug|Other	psoriasis	Plaque Psoriasis	Parallel Assignment	Interventional	Treatment	Randomized	Study to Evaluate PF-04965842 in Patients With Moderate to Severe Psoriasis	4	Difference in Percentage	17.9	NA		-6.7	43.6	90		NA	All	59	Terminated	Phase 2
NCT02201524	4366898	7992348	Percentage of Participants Achieving 75 Percent Reduction From Baseline PASI Score at Week 1, 2, 3, 4, 5, 6 and 8	NA	PF-04965842|PF-04965842|PF-04965842|Placebo	Drug|Drug|Drug|Other	psoriasis	Plaque Psoriasis	Parallel Assignment	Interventional	Treatment	Randomized	Study to Evaluate PF-04965842 in Patients With Moderate to Severe Psoriasis	4	Difference in Percentage	0	NA		-36.4	36.4	90		NA	All	59	Terminated	Phase 2
NCT02201524	4366906	7992348	Percentage of Participants Achieving 75 Percent Reduction From Baseline PASI Score at Week 1, 2, 3, 4, 5, 6 and 8	NA	PF-04965842|PF-04965842|PF-04965842|Placebo	Drug|Drug|Drug|Other	psoriasis	Plaque Psoriasis	Parallel Assignment	Interventional	Treatment	Randomized	Study to Evaluate PF-04965842 in Patients With Moderate to Severe Psoriasis	4	Difference in Percentage	25	NA		2.1	49.3	90		NA	All	59	Terminated	Phase 2
NCT02201524	4366916	7992348	Percentage of Participants Achieving 75 Percent Reduction From Baseline PASI Score at Week 1, 2, 3, 4, 5, 6 and 8	NA	PF-04965842|PF-04965842|PF-04965842|Placebo	Drug|Drug|Drug|Other	psoriasis	Plaque Psoriasis	Parallel Assignment	Interventional	Treatment	Randomized	Study to Evaluate PF-04965842 in Patients With Moderate to Severe Psoriasis	4	Difference in Percentage	7.1	NA		-10.2	27	90		NA	All	59	Terminated	Phase 2
NCT02201524	4366910	7992348	Percentage of Participants Achieving 75 Percent Reduction From Baseline PASI Score at Week 1, 2, 3, 4, 5, 6 and 8	NA	PF-04965842|PF-04965842|PF-04965842|Placebo	Drug|Drug|Drug|Other	psoriasis	Plaque Psoriasis	Parallel Assignment	Interventional	Treatment	Randomized	Study to Evaluate PF-04965842 in Patients With Moderate to Severe Psoriasis	4	Difference in Percentage	28.7	NA		0.8	55.3	90		NA	All	59	Terminated	Phase 2
NCT02201524	4366929	7992349	Percentage of Participants Achieving 50 Percent Reduction From Baseline PASI Score at Week 1, 2, 3, 4, 5, 6, and 8	NA	PF-04965842|PF-04965842|PF-04965842|Placebo	Drug|Drug|Drug|Other	psoriasis	Plaque Psoriasis	Parallel Assignment	Interventional	Treatment	Randomized	Study to Evaluate PF-04965842 in Patients With Moderate to Severe Psoriasis	4	Difference in Percentage	67.8	NA		36.4	85.3	90		NA	All	59	Terminated	Phase 2
NCT02201524	4366936	7992349	Percentage of Participants Achieving 50 Percent Reduction From Baseline PASI Score at Week 1, 2, 3, 4, 5, 6, and 8	NA	PF-04965842|PF-04965842|PF-04965842|Placebo	Drug|Drug|Drug|Other	psoriasis	Plaque Psoriasis	Parallel Assignment	Interventional	Treatment	Randomized	Study to Evaluate PF-04965842 in Patients With Moderate to Severe Psoriasis	4	Difference in Percentage	17.9	NA		-5.9	40.3	90		NA	All	59	Terminated	Phase 2
NCT02201524	4366930	7992349	Percentage of Participants Achieving 50 Percent Reduction From Baseline PASI Score at Week 1, 2, 3, 4, 5, 6, and 8	NA	PF-04965842|PF-04965842|PF-04965842|Placebo	Drug|Drug|Drug|Other	psoriasis	Plaque Psoriasis	Parallel Assignment	Interventional	Treatment	Randomized	Study to Evaluate PF-04965842 in Patients With Moderate to Severe Psoriasis	4	Difference in Percentage	23.6	NA		-6.9	49.8	90		NA	All	59	Terminated	Phase 2
NCT02201524	4366935	7992349	Percentage of Participants Achieving 50 Percent Reduction From Baseline PASI Score at Week 1, 2, 3, 4, 5, 6, and 8	NA	PF-04965842|PF-04965842|PF-04965842|Placebo	Drug|Drug|Drug|Other	psoriasis	Plaque Psoriasis	Parallel Assignment	Interventional	Treatment	Randomized	Study to Evaluate PF-04965842 in Patients With Moderate to Severe Psoriasis	4	Difference in Percentage	14.3	NA		-9.3	38	90		NA	All	59	Terminated	Phase 2
NCT02201524	4366926	7992349	Percentage of Participants Achieving 50 Percent Reduction From Baseline PASI Score at Week 1, 2, 3, 4, 5, 6, and 8	NA	PF-04965842|PF-04965842|PF-04965842|Placebo	Drug|Drug|Drug|Other	psoriasis	Plaque Psoriasis	Parallel Assignment	Interventional	Treatment	Randomized	Study to Evaluate PF-04965842 in Patients With Moderate to Severe Psoriasis	4	Difference in Percentage	55	NA		19.7	77.6	90		NA	All	59	Terminated	Phase 2
NCT02201524	4366921	7992349	Percentage of Participants Achieving 50 Percent Reduction From Baseline PASI Score at Week 1, 2, 3, 4, 5, 6, and 8	NA	PF-04965842|PF-04965842|PF-04965842|Placebo	Drug|Drug|Drug|Other	psoriasis	Plaque Psoriasis	Parallel Assignment	Interventional	Treatment	Randomized	Study to Evaluate PF-04965842 in Patients With Moderate to Severe Psoriasis	4	Difference in Percentage	14.5	NA		-21.4	47	90		NA	All	59	Terminated	Phase 2
NCT02201524	4366925	7992349	Percentage of Participants Achieving 50 Percent Reduction From Baseline PASI Score at Week 1, 2, 3, 4, 5, 6, and 8	NA	PF-04965842|PF-04965842|PF-04965842|Placebo	Drug|Drug|Drug|Other	psoriasis	Plaque Psoriasis	Parallel Assignment	Interventional	Treatment	Randomized	Study to Evaluate PF-04965842 in Patients With Moderate to Severe Psoriasis	4	Difference in Percentage	12.1	NA		-21.4	43.4	90		NA	All	59	Terminated	Phase 2
NCT02201524	4366931	7992349	Percentage of Participants Achieving 50 Percent Reduction From Baseline PASI Score at Week 1, 2, 3, 4, 5, 6, and 8	NA	PF-04965842|PF-04965842|PF-04965842|Placebo	Drug|Drug|Drug|Other	psoriasis	Plaque Psoriasis	Parallel Assignment	Interventional	Treatment	Randomized	Study to Evaluate PF-04965842 in Patients With Moderate to Severe Psoriasis	4	Difference in Percentage	1.9	NA		-26.7	31	90		NA	All	59	Terminated	Phase 2
NCT02201524	4366937	7992349	Percentage of Participants Achieving 50 Percent Reduction From Baseline PASI Score at Week 1, 2, 3, 4, 5, 6, and 8	NA	PF-04965842|PF-04965842|PF-04965842|Placebo	Drug|Drug|Drug|Other	psoriasis	Plaque Psoriasis	Parallel Assignment	Interventional	Treatment	Randomized	Study to Evaluate PF-04965842 in Patients With Moderate to Severe Psoriasis	4	Difference in Percentage	-0.5	NA		-21.5	19.6	90		NA	All	59	Terminated	Phase 2
NCT02201524	4366933	7992349	Percentage of Participants Achieving 50 Percent Reduction From Baseline PASI Score at Week 1, 2, 3, 4, 5, 6, and 8	NA	PF-04965842|PF-04965842|PF-04965842|Placebo	Drug|Drug|Drug|Other	psoriasis	Plaque Psoriasis	Parallel Assignment	Interventional	Treatment	Randomized	Study to Evaluate PF-04965842 in Patients With Moderate to Severe Psoriasis	4	Difference in Percentage	1.6	NA		-25.4	29.1	90		NA	All	59	Terminated	Phase 2
NCT02201524	4366918	7992349	Percentage of Participants Achieving 50 Percent Reduction From Baseline PASI Score at Week 1, 2, 3, 4, 5, 6, and 8	NA	PF-04965842|PF-04965842|PF-04965842|Placebo	Drug|Drug|Drug|Other	psoriasis	Plaque Psoriasis	Parallel Assignment	Interventional	Treatment	Randomized	Study to Evaluate PF-04965842 in Patients With Moderate to Severe Psoriasis	4	Difference in Percentage	13.6	NA		-23.7	48.2	90		NA	All	59	Terminated	Phase 2
NCT02201524	4366920	7992349	Percentage of Participants Achieving 50 Percent Reduction From Baseline PASI Score at Week 1, 2, 3, 4, 5, 6, and 8	NA	PF-04965842|PF-04965842|PF-04965842|Placebo	Drug|Drug|Drug|Other	psoriasis	Plaque Psoriasis	Parallel Assignment	Interventional	Treatment	Randomized	Study to Evaluate PF-04965842 in Patients With Moderate to Severe Psoriasis	4	Difference in Percentage	24.5	NA		-11.8	54.9	90		NA	All	59	Terminated	Phase 2
NCT02201524	4366927	7992349	Percentage of Participants Achieving 50 Percent Reduction From Baseline PASI Score at Week 1, 2, 3, 4, 5, 6, and 8	NA	PF-04965842|PF-04965842|PF-04965842|Placebo	Drug|Drug|Drug|Other	psoriasis	Plaque Psoriasis	Parallel Assignment	Interventional	Treatment	Randomized	Study to Evaluate PF-04965842 in Patients With Moderate to Severe Psoriasis	4	Difference in Percentage	41.7	NA		7.6	67.1	90		NA	All	59	Terminated	Phase 2
NCT02201524	4366924	7992349	Percentage of Participants Achieving 50 Percent Reduction From Baseline PASI Score at Week 1, 2, 3, 4, 5, 6, and 8	NA	PF-04965842|PF-04965842|PF-04965842|Placebo	Drug|Drug|Drug|Other	psoriasis	Plaque Psoriasis	Parallel Assignment	Interventional	Treatment	Randomized	Study to Evaluate PF-04965842 in Patients With Moderate to Severe Psoriasis	4	Difference in Percentage	3.8	NA		-29.4	36.4	90		NA	All	59	Terminated	Phase 2
NCT02201524	4366932	7992349	Percentage of Participants Achieving 50 Percent Reduction From Baseline PASI Score at Week 1, 2, 3, 4, 5, 6, and 8	NA	PF-04965842|PF-04965842|PF-04965842|Placebo	Drug|Drug|Drug|Other	psoriasis	Plaque Psoriasis	Parallel Assignment	Interventional	Treatment	Randomized	Study to Evaluate PF-04965842 in Patients With Moderate to Severe Psoriasis	4	Difference in Percentage	20.2	NA		-10.2	48.3	90		NA	All	59	Terminated	Phase 2
NCT02201524	4366928	7992349	Percentage of Participants Achieving 50 Percent Reduction From Baseline PASI Score at Week 1, 2, 3, 4, 5, 6, and 8	NA	PF-04965842|PF-04965842|PF-04965842|Placebo	Drug|Drug|Drug|Other	psoriasis	Plaque Psoriasis	Parallel Assignment	Interventional	Treatment	Randomized	Study to Evaluate PF-04965842 in Patients With Moderate to Severe Psoriasis	4	Difference in Percentage	41.7	NA		7.6	67.1	90		NA	All	59	Terminated	Phase 2
NCT02201524	4366934	7992349	Percentage of Participants Achieving 50 Percent Reduction From Baseline PASI Score at Week 1, 2, 3, 4, 5, 6, and 8	NA	PF-04965842|PF-04965842|PF-04965842|Placebo	Drug|Drug|Drug|Other	psoriasis	Plaque Psoriasis	Parallel Assignment	Interventional	Treatment	Randomized	Study to Evaluate PF-04965842 in Patients With Moderate to Severe Psoriasis	4	Difference in Percentage	-14.3	NA		-38	9.3	90		NA	All	59	Terminated	Phase 2
NCT02201524	4366922	7992349	Percentage of Participants Achieving 50 Percent Reduction From Baseline PASI Score at Week 1, 2, 3, 4, 5, 6, and 8	NA	PF-04965842|PF-04965842|PF-04965842|Placebo	Drug|Drug|Drug|Other	psoriasis	Plaque Psoriasis	Parallel Assignment	Interventional	Treatment	Randomized	Study to Evaluate PF-04965842 in Patients With Moderate to Severe Psoriasis	4	Difference in Percentage	36.4	NA		1.9	63.4	90		NA	All	59	Terminated	Phase 2
NCT02201524	4366919	7992349	Percentage of Participants Achieving 50 Percent Reduction From Baseline PASI Score at Week 1, 2, 3, 4, 5, 6, and 8	NA	PF-04965842|PF-04965842|PF-04965842|Placebo	Drug|Drug|Drug|Other	psoriasis	Plaque Psoriasis	Parallel Assignment	Interventional	Treatment	Randomized	Study to Evaluate PF-04965842 in Patients With Moderate to Severe Psoriasis	4	Difference in Percentage	-4.5	NA		-40.4	32.3	90		NA	All	59	Terminated	Phase 2
NCT02201524	4366923	7992349	Percentage of Participants Achieving 50 Percent Reduction From Baseline PASI Score at Week 1, 2, 3, 4, 5, 6, and 8	NA	PF-04965842|PF-04965842|PF-04965842|Placebo	Drug|Drug|Drug|Other	psoriasis	Plaque Psoriasis	Parallel Assignment	Interventional	Treatment	Randomized	Study to Evaluate PF-04965842 in Patients With Moderate to Severe Psoriasis	4	Difference in Percentage	45.5	NA		17.1	69	90		NA	All	59	Terminated	Phase 2
NCT02201524	4366917	7992349	Percentage of Participants Achieving 50 Percent Reduction From Baseline PASI Score at Week 1, 2, 3, 4, 5, 6, and 8	NA	PF-04965842|PF-04965842|PF-04965842|Placebo	Drug|Drug|Drug|Other	psoriasis	Plaque Psoriasis	Parallel Assignment	Interventional	Treatment	Randomized	Study to Evaluate PF-04965842 in Patients With Moderate to Severe Psoriasis	4	Difference in Percentage	12.5	NA		-28	49.3	90		NA	All	59	Terminated	Phase 2
NCT02201524	4366955	7992350	Change From Baseline in PASI Score at Week 1, 2, 3, 5, 6 and 8	NA	PF-04965842|PF-04965842|PF-04965842|Placebo	Drug|Drug|Drug|Other	psoriasis	Plaque Psoriasis	Parallel Assignment	Interventional	Treatment	Randomized	Study to Evaluate PF-04965842 in Patients With Moderate to Severe Psoriasis	4	LS mean difference	-2.01	NA		-4.73	0.72	90	Standard Error of the Mean	1.626	All	59	Terminated	Phase 2
NCT02201524	4366939	7992350	Change From Baseline in PASI Score at Week 1, 2, 3, 5, 6 and 8	NA	PF-04965842|PF-04965842|PF-04965842|Placebo	Drug|Drug|Drug|Other	psoriasis	Plaque Psoriasis	Parallel Assignment	Interventional	Treatment	Randomized	Study to Evaluate PF-04965842 in Patients With Moderate to Severe Psoriasis	4	LS mean difference	-2.83	NA		-7.18	1.51	90	Standard Error of the Mean	2.586	All	59	Terminated	Phase 2
NCT02201524	4366950	7992350	Change From Baseline in PASI Score at Week 1, 2, 3, 5, 6 and 8	NA	PF-04965842|PF-04965842|PF-04965842|Placebo	Drug|Drug|Drug|Other	psoriasis	Plaque Psoriasis	Parallel Assignment	Interventional	Treatment	Randomized	Study to Evaluate PF-04965842 in Patients With Moderate to Severe Psoriasis	4	LS mean difference	-5.16	NA		-8.65	-1.67	90	Standard Error of the Mean	2.084	All	59	Terminated	Phase 2
NCT02201524	4366938	7992350	Change From Baseline in PASI Score at Week 1, 2, 3, 5, 6 and 8	NA	PF-04965842|PF-04965842|PF-04965842|Placebo	Drug|Drug|Drug|Other	psoriasis	Plaque Psoriasis	Parallel Assignment	Interventional	Treatment	Randomized	Study to Evaluate PF-04965842 in Patients With Moderate to Severe Psoriasis	4	LS mean difference	-6.52	NA		-11.15	-1.89	90	Standard Error of the Mean	2.758	All	59	Terminated	Phase 2
NCT02201524	4366949	7992350	Change From Baseline in PASI Score at Week 1, 2, 3, 5, 6 and 8	NA	PF-04965842|PF-04965842|PF-04965842|Placebo	Drug|Drug|Drug|Other	psoriasis	Plaque Psoriasis	Parallel Assignment	Interventional	Treatment	Randomized	Study to Evaluate PF-04965842 in Patients With Moderate to Severe Psoriasis	4	LS mean difference	-2.34	NA		-6.07	1.39	90	Standard Error of the Mean	2.224	All	59	Terminated	Phase 2
NCT02201524	4366941	7992350	Change From Baseline in PASI Score at Week 1, 2, 3, 5, 6 and 8	NA	PF-04965842|PF-04965842|PF-04965842|Placebo	Drug|Drug|Drug|Other	psoriasis	Plaque Psoriasis	Parallel Assignment	Interventional	Treatment	Randomized	Study to Evaluate PF-04965842 in Patients With Moderate to Severe Psoriasis	4	LS mean difference	-6.94	NA		-11	-2.89	90	Standard Error of the Mean	2.412	All	59	Terminated	Phase 2
NCT02201524	4366954	7992350	Change From Baseline in PASI Score at Week 1, 2, 3, 5, 6 and 8	NA	PF-04965842|PF-04965842|PF-04965842|Placebo	Drug|Drug|Drug|Other	psoriasis	Plaque Psoriasis	Parallel Assignment	Interventional	Treatment	Randomized	Study to Evaluate PF-04965842 in Patients With Moderate to Severe Psoriasis	4	LS mean difference	-2.31	NA		-4.99	0.38	90	Standard Error of the Mean	1.603	All	59	Terminated	Phase 2
NCT02201524	4366943	7992350	Change From Baseline in PASI Score at Week 1, 2, 3, 5, 6 and 8	NA	PF-04965842|PF-04965842|PF-04965842|Placebo	Drug|Drug|Drug|Other	psoriasis	Plaque Psoriasis	Parallel Assignment	Interventional	Treatment	Randomized	Study to Evaluate PF-04965842 in Patients With Moderate to Severe Psoriasis	4	LS mean difference	-3.98	NA		-7.89	-0.08	90	Standard Error of the Mean	2.321	All	59	Terminated	Phase 2
NCT02201524	4366944	7992350	Change From Baseline in PASI Score at Week 1, 2, 3, 5, 6 and 8	NA	PF-04965842|PF-04965842|PF-04965842|Placebo	Drug|Drug|Drug|Other	psoriasis	Plaque Psoriasis	Parallel Assignment	Interventional	Treatment	Randomized	Study to Evaluate PF-04965842 in Patients With Moderate to Severe Psoriasis	4	LS mean difference	-8.59	NA		-12.24	-4.95	90	Standard Error of the Mean	2.167	All	59	Terminated	Phase 2
NCT02201524	4366947	7992350	Change From Baseline in PASI Score at Week 1, 2, 3, 5, 6 and 8	NA	PF-04965842|PF-04965842|PF-04965842|Placebo	Drug|Drug|Drug|Other	psoriasis	Plaque Psoriasis	Parallel Assignment	Interventional	Treatment	Randomized	Study to Evaluate PF-04965842 in Patients With Moderate to Severe Psoriasis	4	LS mean difference	-9.39	NA		-13.22	-5.56	90	Standard Error of the Mean	2.286	All	59	Terminated	Phase 2
NCT02201524	4366951	7992350	Change From Baseline in PASI Score at Week 1, 2, 3, 5, 6 and 8	NA	PF-04965842|PF-04965842|PF-04965842|Placebo	Drug|Drug|Drug|Other	psoriasis	Plaque Psoriasis	Parallel Assignment	Interventional	Treatment	Randomized	Study to Evaluate PF-04965842 in Patients With Moderate to Severe Psoriasis	4	LS mean difference	-3.86	NA		-7.23	-0.49	90	Standard Error of the Mean	2.011	All	59	Terminated	Phase 2
NCT02201524	4366948	7992350	Change From Baseline in PASI Score at Week 1, 2, 3, 5, 6 and 8	NA	PF-04965842|PF-04965842|PF-04965842|Placebo	Drug|Drug|Drug|Other	psoriasis	Plaque Psoriasis	Parallel Assignment	Interventional	Treatment	Randomized	Study to Evaluate PF-04965842 in Patients With Moderate to Severe Psoriasis	4	LS mean difference	-6.12	NA		-9.78	-2.47	90	Standard Error of the Mean	2.177	All	59	Terminated	Phase 2
NCT02201524	4366942	7992350	Change From Baseline in PASI Score at Week 1, 2, 3, 5, 6 and 8	NA	PF-04965842|PF-04965842|PF-04965842|Placebo	Drug|Drug|Drug|Other	psoriasis	Plaque Psoriasis	Parallel Assignment	Interventional	Treatment	Randomized	Study to Evaluate PF-04965842 in Patients With Moderate to Severe Psoriasis	4	LS mean difference	-3.8	NA		-7.68	0.07	90	Standard Error of the Mean	2.304	All	59	Terminated	Phase 2
NCT02201524	4366953	7992350	Change From Baseline in PASI Score at Week 1, 2, 3, 5, 6 and 8	NA	PF-04965842|PF-04965842|PF-04965842|Placebo	Drug|Drug|Drug|Other	psoriasis	Plaque Psoriasis	Parallel Assignment	Interventional	Treatment	Randomized	Study to Evaluate PF-04965842 in Patients With Moderate to Severe Psoriasis	4	LS mean difference	-3.65	NA		-6.45	-0.86	90	Standard Error of the Mean	1.668	All	59	Terminated	Phase 2
NCT02201524	4366945	7992350	Change From Baseline in PASI Score at Week 1, 2, 3, 5, 6 and 8	NA	PF-04965842|PF-04965842|PF-04965842|Placebo	Drug|Drug|Drug|Other	psoriasis	Plaque Psoriasis	Parallel Assignment	Interventional	Treatment	Randomized	Study to Evaluate PF-04965842 in Patients With Moderate to Severe Psoriasis	4	LS mean difference	-2.98	NA		-6.4	0.45	90	Standard Error of the Mean	2.035	All	59	Terminated	Phase 2
NCT02201524	4366940	7992350	Change From Baseline in PASI Score at Week 1, 2, 3, 5, 6 and 8	NA	PF-04965842|PF-04965842|PF-04965842|Placebo	Drug|Drug|Drug|Other	psoriasis	Plaque Psoriasis	Parallel Assignment	Interventional	Treatment	Randomized	Study to Evaluate PF-04965842 in Patients With Moderate to Severe Psoriasis	4	LS mean difference	-1.27	NA		-5.65	3.11	90	Standard Error of the Mean	2.607	All	59	Terminated	Phase 2
NCT02201524	4366946	7992350	Change From Baseline in PASI Score at Week 1, 2, 3, 5, 6 and 8	NA	PF-04965842|PF-04965842|PF-04965842|Placebo	Drug|Drug|Drug|Other	psoriasis	Plaque Psoriasis	Parallel Assignment	Interventional	Treatment	Randomized	Study to Evaluate PF-04965842 in Patients With Moderate to Severe Psoriasis	4	LS mean difference	-3.25	NA		-6.71	0.21	90	Standard Error of the Mean	2.054	All	59	Terminated	Phase 2
NCT02201524	4366952	7992350	Change From Baseline in PASI Score at Week 1, 2, 3, 5, 6 and 8	NA	PF-04965842|PF-04965842|PF-04965842|Placebo	Drug|Drug|Drug|Other	psoriasis	Plaque Psoriasis	Parallel Assignment	Interventional	Treatment	Randomized	Study to Evaluate PF-04965842 in Patients With Moderate to Severe Psoriasis	4	LS mean difference	-1.08	NA		-4.49	2.32	90	Standard Error of the Mean	2.032	All	59	Terminated	Phase 2
NCT02201524	4366975	7992351	Percent Change From Baseline in PASI Score at Week 1, 2, 3, 4, 5, 6, and 8	NA	PF-04965842|PF-04965842|PF-04965842|Placebo	Drug|Drug|Drug|Other	psoriasis	Plaque Psoriasis	Parallel Assignment	Interventional	Treatment	Randomized	Study to Evaluate PF-04965842 in Patients With Moderate to Severe Psoriasis	4	LS mean difference	-11.19	NA		-24.87	2.5	90	Standard Error of the Mean	8.177	All	59	Terminated	Phase 2
NCT02201524	4366966	7992351	Percent Change From Baseline in PASI Score at Week 1, 2, 3, 4, 5, 6, and 8	NA	PF-04965842|PF-04965842|PF-04965842|Placebo	Drug|Drug|Drug|Other	psoriasis	Plaque Psoriasis	Parallel Assignment	Interventional	Treatment	Randomized	Study to Evaluate PF-04965842 in Patients With Moderate to Severe Psoriasis	4	LS mean difference	-27.47	NA		-46.18	-8.75	90	Standard Error of the Mean	11.155	All	59	Terminated	Phase 2
NCT02201524	4366964	7992351	Percent Change From Baseline in PASI Score at Week 1, 2, 3, 4, 5, 6, and 8	NA	PF-04965842|PF-04965842|PF-04965842|Placebo	Drug|Drug|Drug|Other	psoriasis	Plaque Psoriasis	Parallel Assignment	Interventional	Treatment	Randomized	Study to Evaluate PF-04965842 in Patients With Moderate to Severe Psoriasis	4	LS mean difference	-17.98	NA		-35.8	-0.15	90	Standard Error of the Mean	10.605	All	59	Terminated	Phase 2
NCT02201524	4366965	7992351	Percent Change From Baseline in PASI Score at Week 1, 2, 3, 4, 5, 6, and 8	NA	PF-04965842|PF-04965842|PF-04965842|Placebo	Drug|Drug|Drug|Other	psoriasis	Plaque Psoriasis	Parallel Assignment	Interventional	Treatment	Randomized	Study to Evaluate PF-04965842 in Patients With Moderate to Severe Psoriasis	4	LS mean difference	-52.63	NA		-72.24	-33.02	90	Standard Error of the Mean	11.697	All	59	Terminated	Phase 2
NCT02201524	4366962	7992351	Percent Change From Baseline in PASI Score at Week 1, 2, 3, 4, 5, 6, and 8	NA	PF-04965842|PF-04965842|PF-04965842|Placebo	Drug|Drug|Drug|Other	psoriasis	Plaque Psoriasis	Parallel Assignment	Interventional	Treatment	Randomized	Study to Evaluate PF-04965842 in Patients With Moderate to Severe Psoriasis	4	LS mean difference	-47.94	NA		-66.61	-29.27	90	Standard Error of the Mean	11.125	All	59	Terminated	Phase 2
NCT02201524	4366963	7992351	Percent Change From Baseline in PASI Score at Week 1, 2, 3, 4, 5, 6, and 8	NA	PF-04965842|PF-04965842|PF-04965842|Placebo	Drug|Drug|Drug|Other	psoriasis	Plaque Psoriasis	Parallel Assignment	Interventional	Treatment	Randomized	Study to Evaluate PF-04965842 in Patients With Moderate to Severe Psoriasis	4	LS mean difference	-14.78	NA		-32.44	2.88	90	Standard Error of the Mean	10.513	All	59	Terminated	Phase 2
NCT02201524	4366960	7992351	Percent Change From Baseline in PASI Score at Week 1, 2, 3, 4, 5, 6, and 8	NA	PF-04965842|PF-04965842|PF-04965842|Placebo	Drug|Drug|Drug|Other	psoriasis	Plaque Psoriasis	Parallel Assignment	Interventional	Treatment	Randomized	Study to Evaluate PF-04965842 in Patients With Moderate to Severe Psoriasis	4	LS mean difference	-17.75	NA		-36.92	1.42	90	Standard Error of the Mean	11.416	All	59	Terminated	Phase 2
NCT02201524	4366959	7992351	Percent Change From Baseline in PASI Score at Week 1, 2, 3, 4, 5, 6, and 8	NA	PF-04965842|PF-04965842|PF-04965842|Placebo	Drug|Drug|Drug|Other	psoriasis	Plaque Psoriasis	Parallel Assignment	Interventional	Treatment	Randomized	Study to Evaluate PF-04965842 in Patients With Moderate to Severe Psoriasis	4	LS mean difference	-35.88	NA		-55.85	-15.9	90	Standard Error of the Mean	11.893	All	59	Terminated	Phase 2
NCT02201524	4366957	7992351	Percent Change From Baseline in PASI Score at Week 1, 2, 3, 4, 5, 6, and 8	NA	PF-04965842|PF-04965842|PF-04965842|Placebo	Drug|Drug|Drug|Other	psoriasis	Plaque Psoriasis	Parallel Assignment	Interventional	Treatment	Randomized	Study to Evaluate PF-04965842 in Patients With Moderate to Severe Psoriasis	4	LS mean difference	-13.03	NA		-34.71	8.64	90	Standard Error of the Mean	12.902	All	59	Terminated	Phase 2
NCT02201524	4366969	7992351	Percent Change From Baseline in PASI Score at Week 1, 2, 3, 4, 5, 6, and 8	NA	PF-04965842|PF-04965842|PF-04965842|Placebo	Drug|Drug|Drug|Other	psoriasis	Plaque Psoriasis	Parallel Assignment	Interventional	Treatment	Randomized	Study to Evaluate PF-04965842 in Patients With Moderate to Severe Psoriasis	4	LS mean difference	-29.23	NA		-47.33	-11.13	90	Standard Error of the Mean	10.793	All	59	Terminated	Phase 2
NCT02201524	4366976	7992351	Percent Change From Baseline in PASI Score at Week 1, 2, 3, 4, 5, 6, and 8	NA	PF-04965842|PF-04965842|PF-04965842|Placebo	Drug|Drug|Drug|Other	psoriasis	Plaque Psoriasis	Parallel Assignment	Interventional	Treatment	Randomized	Study to Evaluate PF-04965842 in Patients With Moderate to Severe Psoriasis	4	LS mean difference	-9.32	NA		-23.19	4.56	90	Standard Error of the Mean	8.291	All	59	Terminated	Phase 2
NCT02201524	4366974	7992351	Percent Change From Baseline in PASI Score at Week 1, 2, 3, 4, 5, 6, and 8	NA	PF-04965842|PF-04965842|PF-04965842|Placebo	Drug|Drug|Drug|Other	psoriasis	Plaque Psoriasis	Parallel Assignment	Interventional	Treatment	Randomized	Study to Evaluate PF-04965842 in Patients With Moderate to Severe Psoriasis	4	LS mean difference	-19.22	NA		-33.45	-4.99	90	Standard Error of the Mean	8.504	All	59	Terminated	Phase 2
NCT02201524	4366956	7992351	Percent Change From Baseline in PASI Score at Week 1, 2, 3, 4, 5, 6, and 8	NA	PF-04965842|PF-04965842|PF-04965842|Placebo	Drug|Drug|Drug|Other	psoriasis	Plaque Psoriasis	Parallel Assignment	Interventional	Treatment	Randomized	Study to Evaluate PF-04965842 in Patients With Moderate to Severe Psoriasis	4	LS mean difference	-34.46	NA		-57.44	-11.48	90	Standard Error of the Mean	13.69	All	59	Terminated	Phase 2
NCT02201524	4366968	7992351	Percent Change From Baseline in PASI Score at Week 1, 2, 3, 4, 5, 6, and 8	NA	PF-04965842|PF-04965842|PF-04965842|Placebo	Drug|Drug|Drug|Other	psoriasis	Plaque Psoriasis	Parallel Assignment	Interventional	Treatment	Randomized	Study to Evaluate PF-04965842 in Patients With Moderate to Severe Psoriasis	4	LS mean difference	-49.99	NA		-68.92	-31.05	90	Standard Error of the Mean	11.299	All	59	Terminated	Phase 2
NCT02201524	4366973	7992351	Percent Change From Baseline in PASI Score at Week 1, 2, 3, 4, 5, 6, and 8	NA	PF-04965842|PF-04965842|PF-04965842|Placebo	Drug|Drug|Drug|Other	psoriasis	Plaque Psoriasis	Parallel Assignment	Interventional	Treatment	Randomized	Study to Evaluate PF-04965842 in Patients With Moderate to Severe Psoriasis	4	LS mean difference	-4.3	NA		-21.71	13.11	90	Standard Error of the Mean	10.387	All	59	Terminated	Phase 2
NCT02201524	4366961	7992351	Percent Change From Baseline in PASI Score at Week 1, 2, 3, 4, 5, 6, and 8	NA	PF-04965842|PF-04965842|PF-04965842|Placebo	Drug|Drug|Drug|Other	psoriasis	Plaque Psoriasis	Parallel Assignment	Interventional	Treatment	Randomized	Study to Evaluate PF-04965842 in Patients With Moderate to Severe Psoriasis	4	LS mean	-21.75	NA		-41	-2.49	90	Standard Error of the Mean	11.459	All	59	Terminated	Phase 2
NCT02201524	4366972	7992351	Percent Change From Baseline in PASI Score at Week 1, 2, 3, 4, 5, 6, and 8	NA	PF-04965842|PF-04965842|PF-04965842|Placebo	Drug|Drug|Drug|Other	psoriasis	Plaque Psoriasis	Parallel Assignment	Interventional	Treatment	Randomized	Study to Evaluate PF-04965842 in Patients With Moderate to Severe Psoriasis	4	LS mean difference	-18.04	NA		-35.25	-0.82	90	Standard Error of the Mean	10.273	All	59	Terminated	Phase 2
NCT02201524	4366971	7992351	Percent Change From Baseline in PASI Score at Week 1, 2, 3, 4, 5, 6, and 8	NA	PF-04965842|PF-04965842|PF-04965842|Placebo	Drug|Drug|Drug|Other	psoriasis	Plaque Psoriasis	Parallel Assignment	Interventional	Treatment	Randomized	Study to Evaluate PF-04965842 in Patients With Moderate to Severe Psoriasis	4	LS mean difference	-27.07	NA		-44.9	-9.23	90	Standard Error of the Mean	10.646	All	59	Terminated	Phase 2
NCT02201524	4366970	7992351	Percent Change From Baseline in PASI Score at Week 1, 2, 3, 4, 5, 6, and 8	NA	PF-04965842|PF-04965842|PF-04965842|Placebo	Drug|Drug|Drug|Other	psoriasis	Plaque Psoriasis	Parallel Assignment	Interventional	Treatment	Randomized	Study to Evaluate PF-04965842 in Patients With Moderate to Severe Psoriasis	4	LS mean difference	-10.07	NA		-28.53	8.39	90	Standard Error of the Mean	11.013	All	59	Terminated	Phase 2
NCT02201524	4366967	7992351	Percent Change From Baseline in PASI Score at Week 1, 2, 3, 4, 5, 6, and 8	NA	PF-04965842|PF-04965842|PF-04965842|Placebo	Drug|Drug|Drug|Other	psoriasis	Plaque Psoriasis	Parallel Assignment	Interventional	Treatment	Randomized	Study to Evaluate PF-04965842 in Patients With Moderate to Severe Psoriasis	4	LS mean difference	-24.25	NA		-43.26	-5.24	90	Standard Error of the Mean	11.33	All	59	Terminated	Phase 2
NCT02201524	4366958	7992351	Percent Change From Baseline in PASI Score at Week 1, 2, 3, 4, 5, 6, and 8	NA	PF-04965842|PF-04965842|PF-04965842|Placebo	Drug|Drug|Drug|Other	psoriasis	Plaque Psoriasis	Parallel Assignment	Interventional	Treatment	Randomized	Study to Evaluate PF-04965842 in Patients With Moderate to Severe Psoriasis	4	LS mean difference	-10.75	NA		-32.57	11.07	90	Standard Error of the Mean	12.985	All	59	Terminated	Phase 2
NCT02201524	4366979	7992352	Change From Baseline in Psoriasis Area and Severity Index (PASI) Score at Week 4	NA	PF-04965842|PF-04965842|PF-04965842|Placebo	Drug|Drug|Drug|Other	psoriasis	Plaque Psoriasis	Parallel Assignment	Interventional	Treatment	Randomized	Study to Evaluate PF-04965842 in Patients With Moderate to Severe Psoriasis	4	Least square (LS) mean difference	-5.08	NA		-9.15	-1.01	90	Standard Error of the Mean	2.42	All	59	Terminated	Phase 2
NCT02201524	4366978	7992352	Change From Baseline in Psoriasis Area and Severity Index (PASI) Score at Week 4	NA	PF-04965842|PF-04965842|PF-04965842|Placebo	Drug|Drug|Drug|Other	psoriasis	Plaque Psoriasis	Parallel Assignment	Interventional	Treatment	Randomized	Study to Evaluate PF-04965842 in Patients With Moderate to Severe Psoriasis	4	LS mean difference	-5.61	NA		-9.61	-1.62	90	Standard Error of the Mean	2.375	All	59	Terminated	Phase 2
NCT02201524	4366977	7992352	Change From Baseline in Psoriasis Area and Severity Index (PASI) Score at Week 4	NA	PF-04965842|PF-04965842|PF-04965842|Placebo	Drug|Drug|Drug|Other	psoriasis	Plaque Psoriasis	Parallel Assignment	Interventional	Treatment	Randomized	Study to Evaluate PF-04965842 in Patients With Moderate to Severe Psoriasis	4	LS mean difference	-9.98	NA		-14.19	-5.77	90	Standard Error of the Mean	2.506	All	59	Terminated	Phase 2
NCT02201901	4366862	7992319	Percentage of Participants With Sustained Virologic Response (SVR) 12 Weeks After Discontinuation of Therapy (SVR12)	velpatasvir|sofosbuvir-velpatasvir drug combination|sofosbuvir	SOF/VEL|RBV	Drug|Drug	communicable diseases|infection|hepatitis c|hepatitis|fibrosis|liver cirrhosis	Hepatitis C Virus Infection	Parallel Assignment	Interventional	Treatment	Randomized	Sofosbuvir/Velpatasvir Fixed-Dose Combination in Adults With Chronic HCV Infection and Child-Pugh Class B Cirrhosis	3		NA	0.001	Binomial test					NA	All	268	Completed	Phase 3
NCT02201901	4366863	7992319	Percentage of Participants With Sustained Virologic Response (SVR) 12 Weeks After Discontinuation of Therapy (SVR12)	velpatasvir|sofosbuvir-velpatasvir drug combination|sofosbuvir	SOF/VEL|RBV	Drug|Drug	communicable diseases|infection|hepatitis c|hepatitis|fibrosis|liver cirrhosis	Hepatitis C Virus Infection	Parallel Assignment	Interventional	Treatment	Randomized	Sofosbuvir/Velpatasvir Fixed-Dose Combination in Adults With Chronic HCV Infection and Child-Pugh Class B Cirrhosis	3		NA	0.001	Binomial test					NA	All	268	Completed	Phase 3
NCT02201901	4366861	7992319	Percentage of Participants With Sustained Virologic Response (SVR) 12 Weeks After Discontinuation of Therapy (SVR12)	velpatasvir|sofosbuvir-velpatasvir drug combination|sofosbuvir	SOF/VEL|RBV	Drug|Drug	communicable diseases|infection|hepatitis c|hepatitis|fibrosis|liver cirrhosis	Hepatitis C Virus Infection	Parallel Assignment	Interventional	Treatment	Randomized	Sofosbuvir/Velpatasvir Fixed-Dose Combination in Adults With Chronic HCV Infection and Child-Pugh Class B Cirrhosis	3		NA	0.001	Binomial test					NA	All	268	Completed	Phase 3
NCT02201940	4366860	7992311	Percentage of Participants With Sustained Virologic Response (SVR) 12 Weeks After Discontinuation of Therapy (SVR12)	velpatasvir|sofosbuvir|sofosbuvir-velpatasvir drug combination	SOF/VEL|Placebo	Drug|Drug	hepatitis|hepatitis c|infection	Hepatitis C Virus Infection	Parallel Assignment	Interventional	Treatment	Randomized	Sofosbuvir/Velpatasvir Fixed Dose Combination for 12 Weeks in Adults With Chronic HCV Infection	2		NA	0.001	Binomial test					NA	All	741	Completed	Phase 3
NCT02201953	4366859	7992305	Percentage of Participants With Sustained Virologic Response (SVR) 12 Weeks After Discontinuation of Therapy (SVR12)	sofosbuvir	SOF/VEL|SOF|RBV	Drug|Drug|Drug	infection|communicable diseases|hepatitis c|hepatitis	Hepatitis C Virus Infection	Parallel Assignment	Interventional	Treatment	Randomized	Comparison of Sofosbuvir/Velpatasvir Fixed Dose Combination for 12 Weeks With Sofosbuvir and Ribavirin for 24 Weeks in Adults With Chronic Genotype 3 HCV Infection	2	Difference in proportions	14.4	NA		9.2	19.6	95		NA	All	558	Completed	Phase 3
NCT02201953	4366858	7992305	Percentage of Participants With Sustained Virologic Response (SVR) 12 Weeks After Discontinuation of Therapy (SVR12)	sofosbuvir	SOF/VEL|SOF|RBV	Drug|Drug|Drug	infection|communicable diseases|hepatitis c|hepatitis	Hepatitis C Virus Infection	Parallel Assignment	Interventional	Treatment	Randomized	Comparison of Sofosbuvir/Velpatasvir Fixed Dose Combination for 12 Weeks With Sofosbuvir and Ribavirin for 24 Weeks in Adults With Chronic Genotype 3 HCV Infection	2		NA	0.001	Cochran-Mantel-Haenszel					NA	All	558	Completed	Phase 3
NCT02202031	4366837	7992279	Change From Baseline in Pre-ejection Period (PEP) Change From Rest to Maze Task at 12 Weeks	NA	Paced Respiration|Music Therapy	Behavioral|Behavioral	urinary bladder, overactive	Overactive Bladder|Urgency Incontinence|Urgency Urinary Symptoms	Parallel Assignment	Interventional	Treatment	Randomized	Controlling Urgency Through Relaxation Exercises	2	Mean Difference (Final Values)	-1.55	0.6268	ANCOVA	-6.98	3.87	95		NA	Female	161	Completed	N/A
NCT02202031	4366838	7992280	Change From Baseline in Pre-ejection Period (PEP) Change From Rest to Dot Task at 12 Weeks.	NA	Paced Respiration|Music Therapy	Behavioral|Behavioral	urinary bladder, overactive	Overactive Bladder|Urgency Incontinence|Urgency Urinary Symptoms	Parallel Assignment	Interventional	Treatment	Randomized	Controlling Urgency Through Relaxation Exercises	2	Mean Difference (Final Values)	0.59	0.7506	ANCOVA	-3.05	4.23	95		NA	Female	161	Completed	N/A
NCT02202031	4366839	7992281	Change From Baseline in Pre-ejection Period (PEP) Resting (Neutral) State at 12 Weeks.	NA	Paced Respiration|Music Therapy	Behavioral|Behavioral	urinary bladder, overactive	Overactive Bladder|Urgency Incontinence|Urgency Urinary Symptoms	Parallel Assignment	Interventional	Treatment	Randomized	Controlling Urgency Through Relaxation Exercises	2		NA	0.4993	ANCOVA					NA	Female	161	Completed	N/A
NCT02202031	4366840	7992282	Change From Baseline in Respiratory Sinus Arrhythmia (RSA) Change From Rest to Maze Task at 12 Weeks	NA	Paced Respiration|Music Therapy	Behavioral|Behavioral	urinary bladder, overactive	Overactive Bladder|Urgency Incontinence|Urgency Urinary Symptoms	Parallel Assignment	Interventional	Treatment	Randomized	Controlling Urgency Through Relaxation Exercises	2	Mean Difference (Final Values)	-0.43	0.6646	ANCOVA	-0.89	0.04	95		NA	Female	161	Completed	N/A
NCT02202031	4366841	7992283	Change From Baseline in Respiratory Sinus Arrhythmia (RSA) Change From Rest to Dot Task at 12 Weeks.	NA	Paced Respiration|Music Therapy	Behavioral|Behavioral	urinary bladder, overactive	Overactive Bladder|Urgency Incontinence|Urgency Urinary Symptoms	Parallel Assignment	Interventional	Treatment	Randomized	Controlling Urgency Through Relaxation Exercises	2	Mean Difference (Final Values)	-0.24	0.7301	ANCOVA	-0.79	0.31	95		NA	Female	161	Completed	N/A
NCT02202031	4366842	7992284	Change From Baseline in Respiratory Sinus Arrhythmia (RSA) Resting (Neutral) State at 12 Weeks.	NA	Paced Respiration|Music Therapy	Behavioral|Behavioral	urinary bladder, overactive	Overactive Bladder|Urgency Incontinence|Urgency Urinary Symptoms	Parallel Assignment	Interventional	Treatment	Randomized	Controlling Urgency Through Relaxation Exercises	2		NA	0.5578	ANCOVA					NA	Female	161	Completed	N/A
NCT02202031	4366843	7992285	Change From Baseline in Respiratory Sinus Arrhythmia at 12 Weeks.	NA	Paced Respiration|Music Therapy	Behavioral|Behavioral	urinary bladder, overactive	Overactive Bladder|Urgency Incontinence|Urgency Urinary Symptoms	Parallel Assignment	Interventional	Treatment	Randomized	Controlling Urgency Through Relaxation Exercises	2	Mean Difference (Final Values)	0.14	0.5578	ANCOVA	-0.32	0.6	95		NA	Female	161	Completed	N/A
NCT02202031	4366844	7992286	Change From Baseline in Pittsburgh Sleep Quality Index (PSQI) Overall Sleep Quality Score at 12 Weeks.	NA	Paced Respiration|Music Therapy	Behavioral|Behavioral	urinary bladder, overactive	Overactive Bladder|Urgency Incontinence|Urgency Urinary Symptoms	Parallel Assignment	Interventional	Treatment	Randomized	Controlling Urgency Through Relaxation Exercises	2	Mean Difference (Final Values)	0.08	0.8408	ANCOVA	-0.66	0.81	95		NA	Female	161	Completed	N/A
NCT02202031	4366845	7992287	Change From Baseline in Perceived Stress Scale (PSS) Score at 12 Weeks.	NA	Paced Respiration|Music Therapy	Behavioral|Behavioral	urinary bladder, overactive	Overactive Bladder|Urgency Incontinence|Urgency Urinary Symptoms	Parallel Assignment	Interventional	Treatment	Randomized	Controlling Urgency Through Relaxation Exercises	2	Mean Difference (Final Values)	-1.71	0.0335	ANCOVA	-3.28	-0.13	95		NA	Female	161	Completed	N/A
NCT02202031	4366846	7992288	Change From Baseline in Center for Epidemiologic Studies Depression Scale (CES-D) Score at 12 Weeks.	NA	Paced Respiration|Music Therapy	Behavioral|Behavioral	urinary bladder, overactive	Overactive Bladder|Urgency Incontinence|Urgency Urinary Symptoms	Parallel Assignment	Interventional	Treatment	Randomized	Controlling Urgency Through Relaxation Exercises	2	Mean Difference (Final Values)	-1.04	0.2284	ANCOVA	-2.87	0.79	95		NA	Female	161	Completed	N/A
NCT02202031	4366847	7992289	Change From Baseline in Hospital Anxiety and Depression Scale (HADS) - Anxiety Subscale Score at 12 Weeks.	NA	Paced Respiration|Music Therapy	Behavioral|Behavioral	urinary bladder, overactive	Overactive Bladder|Urgency Incontinence|Urgency Urinary Symptoms	Parallel Assignment	Interventional	Treatment	Randomized	Controlling Urgency Through Relaxation Exercises	2	Mean Difference (Final Values)	-0.67	0.0786	ANCOVA	-1.4	0.07	95		NA	Female	161	Completed	N/A
NCT02202031	4366848	7992290	Change From Baseline on Spielberger State Trait Anxiety Inventory (STAI) - Trait Component Score at 12 Weeks.	NA	Paced Respiration|Music Therapy	Behavioral|Behavioral	urinary bladder, overactive	Overactive Bladder|Urgency Incontinence|Urgency Urinary Symptoms	Parallel Assignment	Interventional	Treatment	Randomized	Controlling Urgency Through Relaxation Exercises	2	Mean Difference (Final Values)	-0.43	0.6722	ANCOVA	-2.43	1.57	95		NA	Female	161	Completed	N/A
NCT02202031	4366849	7992291	Change From Baseline on Patient Perception of Bladder Condition (PPBC) Score at 12 Weeks.	NA	Paced Respiration|Music Therapy	Behavioral|Behavioral	urinary bladder, overactive	Overactive Bladder|Urgency Incontinence|Urgency Urinary Symptoms	Parallel Assignment	Interventional	Treatment	Randomized	Controlling Urgency Through Relaxation Exercises	2	Mean Difference (Final Values)	-0.14	0.3611	ANCOVA	-0.44	0.16	95		NA	Female	161	Completed	N/A
NCT02202031	4366850	7992292	Change From Baseline in Urogenital Distress Inventory Short Form (UDI-6) Score at 12 Weeks.	NA	Paced Respiration|Music Therapy	Behavioral|Behavioral	urinary bladder, overactive	Overactive Bladder|Urgency Incontinence|Urgency Urinary Symptoms	Parallel Assignment	Interventional	Treatment	Randomized	Controlling Urgency Through Relaxation Exercises	2	Mean Difference (Final Values)	-1.76	0.5146	ANCOVA	-7.05	3.53	95		NA	Female	161	Completed	N/A
NCT02202031	4366851	7992293	Change From Baseline Score of Urgency Severity and Impact Questionnaire (USIQ), Health-Related Quality of Life Subscale at 12 Weeks.	NA	Paced Respiration|Music Therapy	Behavioral|Behavioral	urinary bladder, overactive	Overactive Bladder|Urgency Incontinence|Urgency Urinary Symptoms	Parallel Assignment	Interventional	Treatment	Randomized	Controlling Urgency Through Relaxation Exercises	2	Mean Difference (Final Values)	2.17	0.3134	ANCOVA	-2.05	6.38	95		NA	Female	161	Completed	N/A
NCT02202031	4366852	7992294	Change From Baseline Score of Urgency Severity and Impact Questionnaire (USIQ), Severity Subscale at 12 Weeks.	NA	Paced Respiration|Music Therapy	Behavioral|Behavioral	urinary bladder, overactive	Overactive Bladder|Urgency Incontinence|Urgency Urinary Symptoms	Parallel Assignment	Interventional	Treatment	Randomized	Controlling Urgency Through Relaxation Exercises	2	Mean Difference (Final Values)	1.72	0.4663	ANCOVA	-2.9	6.34	95		NA	Female	161	Completed	N/A
NCT02202031	4366853	7992295	Change From Baseline in Overactive Bladder Questionnaire Score at 12 Weeks	NA	Paced Respiration|Music Therapy	Behavioral|Behavioral	urinary bladder, overactive	Overactive Bladder|Urgency Incontinence|Urgency Urinary Symptoms	Parallel Assignment	Interventional	Treatment	Randomized	Controlling Urgency Through Relaxation Exercises	2	Mean Difference (Final Values)	1.16	0.5358	ANCOVA	-2.51	4.84	95		NA	Female	161	Completed	N/A
NCT02202031	4366854	7992296	Change From Baseline in Total Voiding Episodes at 12 Weeks.	NA	Paced Respiration|Music Therapy	Behavioral|Behavioral	urinary bladder, overactive	Overactive Bladder|Urgency Incontinence|Urgency Urinary Symptoms	Parallel Assignment	Interventional	Treatment	Randomized	Controlling Urgency Through Relaxation Exercises	2	Mean Difference (Final Values)	-0.03	0.919	ANCOVA	-0.66	0.6	95		NA	Female	161	Completed	N/A
NCT02202031	4366855	7992297	Change From Baseline in Urgency Incontinence Episodes at 12 Weeks.	NA	Paced Respiration|Music Therapy	Behavioral|Behavioral	urinary bladder, overactive	Overactive Bladder|Urgency Incontinence|Urgency Urinary Symptoms	Parallel Assignment	Interventional	Treatment	Randomized	Controlling Urgency Through Relaxation Exercises	2	Mean Difference (Final Values)	0.07	0.6456	ANCOVA	-0.24	0.39	95		NA	Female	161	Completed	N/A
NCT02202031	4366856	7992298	Change From Baseline in Frequency of Any Voiding or Incontinence Episodes Associated With a Severe Sensation of Urgency at 12 Weeks.	NA	Paced Respiration|Music Therapy	Behavioral|Behavioral	urinary bladder, overactive	Overactive Bladder|Urgency Incontinence|Urgency Urinary Symptoms	Parallel Assignment	Interventional	Treatment	Randomized	Controlling Urgency Through Relaxation Exercises	2	Mean Difference (Final Values)	-0.08	0.7695	ANCOVA	-0.64	0.47	95		NA	Female	161	Completed	N/A
NCT02202031	4366857	7992299	Change From Baseline in Frequency of Any Voiding or Incontinence Episodes Associated With At Least a Moderate Sensation of Urgency at 12 Weeks.	NA	Paced Respiration|Music Therapy	Behavioral|Behavioral	urinary bladder, overactive	Overactive Bladder|Urgency Incontinence|Urgency Urinary Symptoms	Parallel Assignment	Interventional	Treatment	Randomized	Controlling Urgency Through Relaxation Exercises	2	Mean Difference (Final Values)	0.24	0.6222	ANCOVA	-0.73	1.21	95		NA	Female	161	Completed	N/A
NCT02202161	4366729	7992251	Ratio to Baseline in Fasting Apolipoprotein B	sitagliptin phosphate|metformin	GSK2330672|Placebo|Sitagliptin|Metformin	Drug|Drug|Drug|Drug	diabetes mellitus|diabetes mellitus, type 2	Diabetes Mellitus, Type 2	Parallel Assignment	Interventional	Treatment	Randomized	A Study Investigating Safety, Tolerability, Pharmacokinetics and Pharmacodynamics of GSK2330672 Administered With Metformin to Type 2 Diabetes Patients	6	Mean Difference (Net)	0.9	NA		0.8	1.02	95		NA	All	70	Completed	Phase 2
NCT02202161	4366739	7992251	Ratio to Baseline in Fasting Apolipoprotein B	sitagliptin phosphate|metformin	GSK2330672|Placebo|Sitagliptin|Metformin	Drug|Drug|Drug|Drug	diabetes mellitus|diabetes mellitus, type 2	Diabetes Mellitus, Type 2	Parallel Assignment	Interventional	Treatment	Randomized	A Study Investigating Safety, Tolerability, Pharmacokinetics and Pharmacodynamics of GSK2330672 Administered With Metformin to Type 2 Diabetes Patients	6	Mean Difference (Net)	0.79	NA		0.71	0.89	95		NA	All	70	Completed	Phase 2
NCT02202161	4366735	7992251	Ratio to Baseline in Fasting Apolipoprotein B	sitagliptin phosphate|metformin	GSK2330672|Placebo|Sitagliptin|Metformin	Drug|Drug|Drug|Drug	diabetes mellitus|diabetes mellitus, type 2	Diabetes Mellitus, Type 2	Parallel Assignment	Interventional	Treatment	Randomized	A Study Investigating Safety, Tolerability, Pharmacokinetics and Pharmacodynamics of GSK2330672 Administered With Metformin to Type 2 Diabetes Patients	6	Mean Difference (Net)	0.97	NA		0.89	1.06	95		NA	All	70	Completed	Phase 2
NCT02202161	4366732	7992251	Ratio to Baseline in Fasting Apolipoprotein B	sitagliptin phosphate|metformin	GSK2330672|Placebo|Sitagliptin|Metformin	Drug|Drug|Drug|Drug	diabetes mellitus|diabetes mellitus, type 2	Diabetes Mellitus, Type 2	Parallel Assignment	Interventional	Treatment	Randomized	A Study Investigating Safety, Tolerability, Pharmacokinetics and Pharmacodynamics of GSK2330672 Administered With Metformin to Type 2 Diabetes Patients	6	Mean Difference (Net)	0.8	NA		0.7	0.91	95		NA	All	70	Completed	Phase 2
NCT02202161	4366740	7992251	Ratio to Baseline in Fasting Apolipoprotein B	sitagliptin phosphate|metformin	GSK2330672|Placebo|Sitagliptin|Metformin	Drug|Drug|Drug|Drug	diabetes mellitus|diabetes mellitus, type 2	Diabetes Mellitus, Type 2	Parallel Assignment	Interventional	Treatment	Randomized	A Study Investigating Safety, Tolerability, Pharmacokinetics and Pharmacodynamics of GSK2330672 Administered With Metformin to Type 2 Diabetes Patients	6	Mean Difference (Net)	0.98	NA		0.87	1.11	95		NA	All	70	Completed	Phase 2
NCT02202161	4366736	7992251	Ratio to Baseline in Fasting Apolipoprotein B	sitagliptin phosphate|metformin	GSK2330672|Placebo|Sitagliptin|Metformin	Drug|Drug|Drug|Drug	diabetes mellitus|diabetes mellitus, type 2	Diabetes Mellitus, Type 2	Parallel Assignment	Interventional	Treatment	Randomized	A Study Investigating Safety, Tolerability, Pharmacokinetics and Pharmacodynamics of GSK2330672 Administered With Metformin to Type 2 Diabetes Patients	6	Mean Difference (Net)	0.77	NA		0.7	0.85	95		NA	All	70	Completed	Phase 2
NCT02202161	4366737	7992251	Ratio to Baseline in Fasting Apolipoprotein B	sitagliptin phosphate|metformin	GSK2330672|Placebo|Sitagliptin|Metformin	Drug|Drug|Drug|Drug	diabetes mellitus|diabetes mellitus, type 2	Diabetes Mellitus, Type 2	Parallel Assignment	Interventional	Treatment	Randomized	A Study Investigating Safety, Tolerability, Pharmacokinetics and Pharmacodynamics of GSK2330672 Administered With Metformin to Type 2 Diabetes Patients	6	Mean Difference (Net)	0.7	NA		0.63	0.77	95		NA	All	70	Completed	Phase 2
NCT02202161	4366731	7992251	Ratio to Baseline in Fasting Apolipoprotein B	sitagliptin phosphate|metformin	GSK2330672|Placebo|Sitagliptin|Metformin	Drug|Drug|Drug|Drug	diabetes mellitus|diabetes mellitus, type 2	Diabetes Mellitus, Type 2	Parallel Assignment	Interventional	Treatment	Randomized	A Study Investigating Safety, Tolerability, Pharmacokinetics and Pharmacodynamics of GSK2330672 Administered With Metformin to Type 2 Diabetes Patients	6	Mean Difference (Net)	0.67	NA		0.58	0.77	95		NA	All	70	Completed	Phase 2
NCT02202161	4366734	7992251	Ratio to Baseline in Fasting Apolipoprotein B	sitagliptin phosphate|metformin	GSK2330672|Placebo|Sitagliptin|Metformin	Drug|Drug|Drug|Drug	diabetes mellitus|diabetes mellitus, type 2	Diabetes Mellitus, Type 2	Parallel Assignment	Interventional	Treatment	Randomized	A Study Investigating Safety, Tolerability, Pharmacokinetics and Pharmacodynamics of GSK2330672 Administered With Metformin to Type 2 Diabetes Patients	6	Mean Difference (Net)	0.91	NA		0.77	1.07	95		NA	All	70	Completed	Phase 2
NCT02202161	4366738	7992251	Ratio to Baseline in Fasting Apolipoprotein B	sitagliptin phosphate|metformin	GSK2330672|Placebo|Sitagliptin|Metformin	Drug|Drug|Drug|Drug	diabetes mellitus|diabetes mellitus, type 2	Diabetes Mellitus, Type 2	Parallel Assignment	Interventional	Treatment	Randomized	A Study Investigating Safety, Tolerability, Pharmacokinetics and Pharmacodynamics of GSK2330672 Administered With Metformin to Type 2 Diabetes Patients	6	Mean Difference (Net)	0.82	NA		0.74	0.9	95		NA	All	70	Completed	Phase 2
NCT02202161	4366733	7992251	Ratio to Baseline in Fasting Apolipoprotein B	sitagliptin phosphate|metformin	GSK2330672|Placebo|Sitagliptin|Metformin	Drug|Drug|Drug|Drug	diabetes mellitus|diabetes mellitus, type 2	Diabetes Mellitus, Type 2	Parallel Assignment	Interventional	Treatment	Randomized	A Study Investigating Safety, Tolerability, Pharmacokinetics and Pharmacodynamics of GSK2330672 Administered With Metformin to Type 2 Diabetes Patients	6	Mean Difference (Net)	0.81	NA		0.68	0.95	95		NA	All	70	Completed	Phase 2
NCT02202161	4366730	7992251	Ratio to Baseline in Fasting Apolipoprotein B	sitagliptin phosphate|metformin	GSK2330672|Placebo|Sitagliptin|Metformin	Drug|Drug|Drug|Drug	diabetes mellitus|diabetes mellitus, type 2	Diabetes Mellitus, Type 2	Parallel Assignment	Interventional	Treatment	Randomized	A Study Investigating Safety, Tolerability, Pharmacokinetics and Pharmacodynamics of GSK2330672 Administered With Metformin to Type 2 Diabetes Patients	6	Mean Difference (Net)	0.73	NA		0.64	0.83	95		NA	All	70	Completed	Phase 2
NCT02202161	4366760	7992252	Ratio to Baseline in Fasting Low-density Cholesterol (LDL) Cholesterol, High-density Cholesterol (HDL) Cholesterol, Total Cholesterol, Non-HDL Cholesterol and Triglycerides	sitagliptin phosphate|metformin	GSK2330672|Placebo|Sitagliptin|Metformin	Drug|Drug|Drug|Drug	diabetes mellitus|diabetes mellitus, type 2	Diabetes Mellitus, Type 2	Parallel Assignment	Interventional	Treatment	Randomized	A Study Investigating Safety, Tolerability, Pharmacokinetics and Pharmacodynamics of GSK2330672 Administered With Metformin to Type 2 Diabetes Patients	6	Mean Difference (Net)	1.01	NA		0.94	1.08	95		NA	All	70	Completed	Phase 2
NCT02202161	4366749	7992252	Ratio to Baseline in Fasting Low-density Cholesterol (LDL) Cholesterol, High-density Cholesterol (HDL) Cholesterol, Total Cholesterol, Non-HDL Cholesterol and Triglycerides	sitagliptin phosphate|metformin	GSK2330672|Placebo|Sitagliptin|Metformin	Drug|Drug|Drug|Drug	diabetes mellitus|diabetes mellitus, type 2	Diabetes Mellitus, Type 2	Parallel Assignment	Interventional	Treatment	Randomized	A Study Investigating Safety, Tolerability, Pharmacokinetics and Pharmacodynamics of GSK2330672 Administered With Metformin to Type 2 Diabetes Patients	6	Mean Difference (Net)	0.65	NA		0.55	0.75	95		NA	All	70	Completed	Phase 2
NCT02202161	4366746	7992252	Ratio to Baseline in Fasting Low-density Cholesterol (LDL) Cholesterol, High-density Cholesterol (HDL) Cholesterol, Total Cholesterol, Non-HDL Cholesterol and Triglycerides	sitagliptin phosphate|metformin	GSK2330672|Placebo|Sitagliptin|Metformin	Drug|Drug|Drug|Drug	diabetes mellitus|diabetes mellitus, type 2	Diabetes Mellitus, Type 2	Parallel Assignment	Interventional	Treatment	Randomized	A Study Investigating Safety, Tolerability, Pharmacokinetics and Pharmacodynamics of GSK2330672 Administered With Metformin to Type 2 Diabetes Patients	6	Mean Difference (Net)	1.42	NA		1.01	2	95		NA	All	70	Completed	Phase 2
NCT02202161	4366751	7992252	Ratio to Baseline in Fasting Low-density Cholesterol (LDL) Cholesterol, High-density Cholesterol (HDL) Cholesterol, Total Cholesterol, Non-HDL Cholesterol and Triglycerides	sitagliptin phosphate|metformin	GSK2330672|Placebo|Sitagliptin|Metformin	Drug|Drug|Drug|Drug	diabetes mellitus|diabetes mellitus, type 2	Diabetes Mellitus, Type 2	Parallel Assignment	Interventional	Treatment	Randomized	A Study Investigating Safety, Tolerability, Pharmacokinetics and Pharmacodynamics of GSK2330672 Administered With Metformin to Type 2 Diabetes Patients	6	Mean Difference (Net)	0.77	NA		0.64	0.93	95		NA	All	70	Completed	Phase 2
NCT02202161	4366799	7992252	Ratio to Baseline in Fasting Low-density Cholesterol (LDL) Cholesterol, High-density Cholesterol (HDL) Cholesterol, Total Cholesterol, Non-HDL Cholesterol and Triglycerides	sitagliptin phosphate|metformin	GSK2330672|Placebo|Sitagliptin|Metformin	Drug|Drug|Drug|Drug	diabetes mellitus|diabetes mellitus, type 2	Diabetes Mellitus, Type 2	Parallel Assignment	Interventional	Treatment	Randomized	A Study Investigating Safety, Tolerability, Pharmacokinetics and Pharmacodynamics of GSK2330672 Administered With Metformin to Type 2 Diabetes Patients	6	Mean Difference (Net)	0.88	NA		0.78	0.98	95		NA	All	70	Completed	Phase 2
NCT02202161	4366774	7992252	Ratio to Baseline in Fasting Low-density Cholesterol (LDL) Cholesterol, High-density Cholesterol (HDL) Cholesterol, Total Cholesterol, Non-HDL Cholesterol and Triglycerides	sitagliptin phosphate|metformin	GSK2330672|Placebo|Sitagliptin|Metformin	Drug|Drug|Drug|Drug	diabetes mellitus|diabetes mellitus, type 2	Diabetes Mellitus, Type 2	Parallel Assignment	Interventional	Treatment	Randomized	A Study Investigating Safety, Tolerability, Pharmacokinetics and Pharmacodynamics of GSK2330672 Administered With Metformin to Type 2 Diabetes Patients	6	Mean Difference (Net)	1.3	NA		1.06	1.61	95		NA	All	70	Completed	Phase 2
NCT02202161	4366796	7992252	Ratio to Baseline in Fasting Low-density Cholesterol (LDL) Cholesterol, High-density Cholesterol (HDL) Cholesterol, Total Cholesterol, Non-HDL Cholesterol and Triglycerides	sitagliptin phosphate|metformin	GSK2330672|Placebo|Sitagliptin|Metformin	Drug|Drug|Drug|Drug	diabetes mellitus|diabetes mellitus, type 2	Diabetes Mellitus, Type 2	Parallel Assignment	Interventional	Treatment	Randomized	A Study Investigating Safety, Tolerability, Pharmacokinetics and Pharmacodynamics of GSK2330672 Administered With Metformin to Type 2 Diabetes Patients	6	Mean Difference (Net)	0.83	NA		0.76	0.92	95		NA	All	70	Completed	Phase 2
NCT02202161	4366775	7992252	Ratio to Baseline in Fasting Low-density Cholesterol (LDL) Cholesterol, High-density Cholesterol (HDL) Cholesterol, Total Cholesterol, Non-HDL Cholesterol and Triglycerides	sitagliptin phosphate|metformin	GSK2330672|Placebo|Sitagliptin|Metformin	Drug|Drug|Drug|Drug	diabetes mellitus|diabetes mellitus, type 2	Diabetes Mellitus, Type 2	Parallel Assignment	Interventional	Treatment	Randomized	A Study Investigating Safety, Tolerability, Pharmacokinetics and Pharmacodynamics of GSK2330672 Administered With Metformin to Type 2 Diabetes Patients	6	Mean Difference (Net)	1.16	NA		0.9	1.5	95		NA	All	70	Completed	Phase 2
NCT02202161	4366742	7992252	Ratio to Baseline in Fasting Low-density Cholesterol (LDL) Cholesterol, High-density Cholesterol (HDL) Cholesterol, Total Cholesterol, Non-HDL Cholesterol and Triglycerides	sitagliptin phosphate|metformin	GSK2330672|Placebo|Sitagliptin|Metformin	Drug|Drug|Drug|Drug	diabetes mellitus|diabetes mellitus, type 2	Diabetes Mellitus, Type 2	Parallel Assignment	Interventional	Treatment	Randomized	A Study Investigating Safety, Tolerability, Pharmacokinetics and Pharmacodynamics of GSK2330672 Administered With Metformin to Type 2 Diabetes Patients	6	Mean Difference (Net)	1.23	NA		0.96	1.57	95		NA	All	70	Completed	Phase 2
NCT02202161	4366750	7992252	Ratio to Baseline in Fasting Low-density Cholesterol (LDL) Cholesterol, High-density Cholesterol (HDL) Cholesterol, Total Cholesterol, Non-HDL Cholesterol and Triglycerides	sitagliptin phosphate|metformin	GSK2330672|Placebo|Sitagliptin|Metformin	Drug|Drug|Drug|Drug	diabetes mellitus|diabetes mellitus, type 2	Diabetes Mellitus, Type 2	Parallel Assignment	Interventional	Treatment	Randomized	A Study Investigating Safety, Tolerability, Pharmacokinetics and Pharmacodynamics of GSK2330672 Administered With Metformin to Type 2 Diabetes Patients	6	Mean Difference (Net)	0.77	NA		0.67	0.9	95		NA	All	70	Completed	Phase 2
NCT02202161	4366798	7992252	Ratio to Baseline in Fasting Low-density Cholesterol (LDL) Cholesterol, High-density Cholesterol (HDL) Cholesterol, Total Cholesterol, Non-HDL Cholesterol and Triglycerides	sitagliptin phosphate|metformin	GSK2330672|Placebo|Sitagliptin|Metformin	Drug|Drug|Drug|Drug	diabetes mellitus|diabetes mellitus, type 2	Diabetes Mellitus, Type 2	Parallel Assignment	Interventional	Treatment	Randomized	A Study Investigating Safety, Tolerability, Pharmacokinetics and Pharmacodynamics of GSK2330672 Administered With Metformin to Type 2 Diabetes Patients	6	Mean Difference (Net)	0.86	NA		0.78	0.95	95		NA	All	70	Completed	Phase 2
NCT02202161	4366761	7992252	Ratio to Baseline in Fasting Low-density Cholesterol (LDL) Cholesterol, High-density Cholesterol (HDL) Cholesterol, Total Cholesterol, Non-HDL Cholesterol and Triglycerides	sitagliptin phosphate|metformin	GSK2330672|Placebo|Sitagliptin|Metformin	Drug|Drug|Drug|Drug	diabetes mellitus|diabetes mellitus, type 2	Diabetes Mellitus, Type 2	Parallel Assignment	Interventional	Treatment	Randomized	A Study Investigating Safety, Tolerability, Pharmacokinetics and Pharmacodynamics of GSK2330672 Administered With Metformin to Type 2 Diabetes Patients	6	Mean Difference (Net)	0.99	NA		0.92	1.06	95		NA	All	70	Completed	Phase 2
NCT02202161	4366763	7992252	Ratio to Baseline in Fasting Low-density Cholesterol (LDL) Cholesterol, High-density Cholesterol (HDL) Cholesterol, Total Cholesterol, Non-HDL Cholesterol and Triglycerides	sitagliptin phosphate|metformin	GSK2330672|Placebo|Sitagliptin|Metformin	Drug|Drug|Drug|Drug	diabetes mellitus|diabetes mellitus, type 2	Diabetes Mellitus, Type 2	Parallel Assignment	Interventional	Treatment	Randomized	A Study Investigating Safety, Tolerability, Pharmacokinetics and Pharmacodynamics of GSK2330672 Administered With Metformin to Type 2 Diabetes Patients	6	Mean Difference (Net)	1.02	NA		0.93	1.11	95		NA	All	70	Completed	Phase 2
NCT02202161	4366748	7992252	Ratio to Baseline in Fasting Low-density Cholesterol (LDL) Cholesterol, High-density Cholesterol (HDL) Cholesterol, Total Cholesterol, Non-HDL Cholesterol and Triglycerides	sitagliptin phosphate|metformin	GSK2330672|Placebo|Sitagliptin|Metformin	Drug|Drug|Drug|Drug	diabetes mellitus|diabetes mellitus, type 2	Diabetes Mellitus, Type 2	Parallel Assignment	Interventional	Treatment	Randomized	A Study Investigating Safety, Tolerability, Pharmacokinetics and Pharmacodynamics of GSK2330672 Administered With Metformin to Type 2 Diabetes Patients	6	Mean Difference (Net)	0.7	NA		0.6	0.81	95		NA	All	70	Completed	Phase 2
NCT02202161	4366764	7992252	Ratio to Baseline in Fasting Low-density Cholesterol (LDL) Cholesterol, High-density Cholesterol (HDL) Cholesterol, Total Cholesterol, Non-HDL Cholesterol and Triglycerides	sitagliptin phosphate|metformin	GSK2330672|Placebo|Sitagliptin|Metformin	Drug|Drug|Drug|Drug	diabetes mellitus|diabetes mellitus, type 2	Diabetes Mellitus, Type 2	Parallel Assignment	Interventional	Treatment	Randomized	A Study Investigating Safety, Tolerability, Pharmacokinetics and Pharmacodynamics of GSK2330672 Administered With Metformin to Type 2 Diabetes Patients	6	Mean Difference (Net)	1.09	NA		0.99	1.21	95		NA	All	70	Completed	Phase 2
NCT02202161	4366795	7992252	Ratio to Baseline in Fasting Low-density Cholesterol (LDL) Cholesterol, High-density Cholesterol (HDL) Cholesterol, Total Cholesterol, Non-HDL Cholesterol and Triglycerides	sitagliptin phosphate|metformin	GSK2330672|Placebo|Sitagliptin|Metformin	Drug|Drug|Drug|Drug	diabetes mellitus|diabetes mellitus, type 2	Diabetes Mellitus, Type 2	Parallel Assignment	Interventional	Treatment	Randomized	A Study Investigating Safety, Tolerability, Pharmacokinetics and Pharmacodynamics of GSK2330672 Administered With Metformin to Type 2 Diabetes Patients	6	Mean Difference (Net)	1.01	NA		0.92	1.1	95		NA	All	70	Completed	Phase 2
NCT02202161	4366756	7992252	Ratio to Baseline in Fasting Low-density Cholesterol (LDL) Cholesterol, High-density Cholesterol (HDL) Cholesterol, Total Cholesterol, Non-HDL Cholesterol and Triglycerides	sitagliptin phosphate|metformin	GSK2330672|Placebo|Sitagliptin|Metformin	Drug|Drug|Drug|Drug	diabetes mellitus|diabetes mellitus, type 2	Diabetes Mellitus, Type 2	Parallel Assignment	Interventional	Treatment	Randomized	A Study Investigating Safety, Tolerability, Pharmacokinetics and Pharmacodynamics of GSK2330672 Administered With Metformin to Type 2 Diabetes Patients	6	Mean Difference (Net)	0.73	NA		0.62	0.86	95		NA	All	70	Completed	Phase 2
NCT02202161	4366753	7992252	Ratio to Baseline in Fasting Low-density Cholesterol (LDL) Cholesterol, High-density Cholesterol (HDL) Cholesterol, Total Cholesterol, Non-HDL Cholesterol and Triglycerides	sitagliptin phosphate|metformin	GSK2330672|Placebo|Sitagliptin|Metformin	Drug|Drug|Drug|Drug	diabetes mellitus|diabetes mellitus, type 2	Diabetes Mellitus, Type 2	Parallel Assignment	Interventional	Treatment	Randomized	A Study Investigating Safety, Tolerability, Pharmacokinetics and Pharmacodynamics of GSK2330672 Administered With Metformin to Type 2 Diabetes Patients	6	Mean Difference (Net)	0.94	NA		0.81	1.09	95		NA	All	70	Completed	Phase 2
NCT02202161	4366772	7992252	Ratio to Baseline in Fasting Low-density Cholesterol (LDL) Cholesterol, High-density Cholesterol (HDL) Cholesterol, Total Cholesterol, Non-HDL Cholesterol and Triglycerides	sitagliptin phosphate|metformin	GSK2330672|Placebo|Sitagliptin|Metformin	Drug|Drug|Drug|Drug	diabetes mellitus|diabetes mellitus, type 2	Diabetes Mellitus, Type 2	Parallel Assignment	Interventional	Treatment	Randomized	A Study Investigating Safety, Tolerability, Pharmacokinetics and Pharmacodynamics of GSK2330672 Administered With Metformin to Type 2 Diabetes Patients	6	Mean Difference (Net)	1.15	NA		0.93	1.42	95		NA	All	70	Completed	Phase 2
NCT02202161	4366747	7992252	Ratio to Baseline in Fasting Low-density Cholesterol (LDL) Cholesterol, High-density Cholesterol (HDL) Cholesterol, Total Cholesterol, Non-HDL Cholesterol and Triglycerides	sitagliptin phosphate|metformin	GSK2330672|Placebo|Sitagliptin|Metformin	Drug|Drug|Drug|Drug	diabetes mellitus|diabetes mellitus, type 2	Diabetes Mellitus, Type 2	Parallel Assignment	Interventional	Treatment	Randomized	A Study Investigating Safety, Tolerability, Pharmacokinetics and Pharmacodynamics of GSK2330672 Administered With Metformin to Type 2 Diabetes Patients	6	Mean Difference (Net)	0.91	NA		0.8	1.04	95		NA	All	70	Completed	Phase 2
NCT02202161	4366767	7992252	Ratio to Baseline in Fasting Low-density Cholesterol (LDL) Cholesterol, High-density Cholesterol (HDL) Cholesterol, Total Cholesterol, Non-HDL Cholesterol and Triglycerides	sitagliptin phosphate|metformin	GSK2330672|Placebo|Sitagliptin|Metformin	Drug|Drug|Drug|Drug	diabetes mellitus|diabetes mellitus, type 2	Diabetes Mellitus, Type 2	Parallel Assignment	Interventional	Treatment	Randomized	A Study Investigating Safety, Tolerability, Pharmacokinetics and Pharmacodynamics of GSK2330672 Administered With Metformin to Type 2 Diabetes Patients	6	Mean Difference (Net)	0.74	NA		0.66	0.82	95		NA	All	70	Completed	Phase 2
NCT02202161	4366755	7992252	Ratio to Baseline in Fasting Low-density Cholesterol (LDL) Cholesterol, High-density Cholesterol (HDL) Cholesterol, Total Cholesterol, Non-HDL Cholesterol and Triglycerides	sitagliptin phosphate|metformin	GSK2330672|Placebo|Sitagliptin|Metformin	Drug|Drug|Drug|Drug	diabetes mellitus|diabetes mellitus, type 2	Diabetes Mellitus, Type 2	Parallel Assignment	Interventional	Treatment	Randomized	A Study Investigating Safety, Tolerability, Pharmacokinetics and Pharmacodynamics of GSK2330672 Administered With Metformin to Type 2 Diabetes Patients	6	Mean Difference (Net)	0.6	NA		0.5	0.71	95		NA	All	70	Completed	Phase 2
NCT02202161	4366782	7992252	Ratio to Baseline in Fasting Low-density Cholesterol (LDL) Cholesterol, High-density Cholesterol (HDL) Cholesterol, Total Cholesterol, Non-HDL Cholesterol and Triglycerides	sitagliptin phosphate|metformin	GSK2330672|Placebo|Sitagliptin|Metformin	Drug|Drug|Drug|Drug	diabetes mellitus|diabetes mellitus, type 2	Diabetes Mellitus, Type 2	Parallel Assignment	Interventional	Treatment	Randomized	A Study Investigating Safety, Tolerability, Pharmacokinetics and Pharmacodynamics of GSK2330672 Administered With Metformin to Type 2 Diabetes Patients	6	Mean Difference (Net)	1.03	NA		0.88	1.21	95		NA	All	70	Completed	Phase 2
NCT02202161	4366769	7992252	Ratio to Baseline in Fasting Low-density Cholesterol (LDL) Cholesterol, High-density Cholesterol (HDL) Cholesterol, Total Cholesterol, Non-HDL Cholesterol and Triglycerides	sitagliptin phosphate|metformin	GSK2330672|Placebo|Sitagliptin|Metformin	Drug|Drug|Drug|Drug	diabetes mellitus|diabetes mellitus, type 2	Diabetes Mellitus, Type 2	Parallel Assignment	Interventional	Treatment	Randomized	A Study Investigating Safety, Tolerability, Pharmacokinetics and Pharmacodynamics of GSK2330672 Administered With Metformin to Type 2 Diabetes Patients	6	Mean Difference (Net)	0.83	NA		0.73	0.96	95		NA	All	70	Completed	Phase 2
NCT02202161	4366784	7992252	Ratio to Baseline in Fasting Low-density Cholesterol (LDL) Cholesterol, High-density Cholesterol (HDL) Cholesterol, Total Cholesterol, Non-HDL Cholesterol and Triglycerides	sitagliptin phosphate|metformin	GSK2330672|Placebo|Sitagliptin|Metformin	Drug|Drug|Drug|Drug	diabetes mellitus|diabetes mellitus, type 2	Diabetes Mellitus, Type 2	Parallel Assignment	Interventional	Treatment	Randomized	A Study Investigating Safety, Tolerability, Pharmacokinetics and Pharmacodynamics of GSK2330672 Administered With Metformin to Type 2 Diabetes Patients	6	Mean Difference (Net)	0.71	NA		0.62	0.81	95		NA	All	70	Completed	Phase 2
NCT02202161	4366779	7992252	Ratio to Baseline in Fasting Low-density Cholesterol (LDL) Cholesterol, High-density Cholesterol (HDL) Cholesterol, Total Cholesterol, Non-HDL Cholesterol and Triglycerides	sitagliptin phosphate|metformin	GSK2330672|Placebo|Sitagliptin|Metformin	Drug|Drug|Drug|Drug	diabetes mellitus|diabetes mellitus, type 2	Diabetes Mellitus, Type 2	Parallel Assignment	Interventional	Treatment	Randomized	A Study Investigating Safety, Tolerability, Pharmacokinetics and Pharmacodynamics of GSK2330672 Administered With Metformin to Type 2 Diabetes Patients	6	Mean Difference (Net)	0.67	NA		0.59	0.76	95		NA	All	70	Completed	Phase 2
NCT02202161	4366777	7992252	Ratio to Baseline in Fasting Low-density Cholesterol (LDL) Cholesterol, High-density Cholesterol (HDL) Cholesterol, Total Cholesterol, Non-HDL Cholesterol and Triglycerides	sitagliptin phosphate|metformin	GSK2330672|Placebo|Sitagliptin|Metformin	Drug|Drug|Drug|Drug	diabetes mellitus|diabetes mellitus, type 2	Diabetes Mellitus, Type 2	Parallel Assignment	Interventional	Treatment	Randomized	A Study Investigating Safety, Tolerability, Pharmacokinetics and Pharmacodynamics of GSK2330672 Administered With Metformin to Type 2 Diabetes Patients	6	Mean Difference (Net)	1.02	NA		0.92	1.14	95		NA	All	70	Completed	Phase 2
NCT02202161	4366778	7992252	Ratio to Baseline in Fasting Low-density Cholesterol (LDL) Cholesterol, High-density Cholesterol (HDL) Cholesterol, Total Cholesterol, Non-HDL Cholesterol and Triglycerides	sitagliptin phosphate|metformin	GSK2330672|Placebo|Sitagliptin|Metformin	Drug|Drug|Drug|Drug	diabetes mellitus|diabetes mellitus, type 2	Diabetes Mellitus, Type 2	Parallel Assignment	Interventional	Treatment	Randomized	A Study Investigating Safety, Tolerability, Pharmacokinetics and Pharmacodynamics of GSK2330672 Administered With Metformin to Type 2 Diabetes Patients	6	Mean Difference (Net)	0.77	NA		0.68	0.87	95		NA	All	70	Completed	Phase 2
NCT02202161	4366793	7992252	Ratio to Baseline in Fasting Low-density Cholesterol (LDL) Cholesterol, High-density Cholesterol (HDL) Cholesterol, Total Cholesterol, Non-HDL Cholesterol and Triglycerides	sitagliptin phosphate|metformin	GSK2330672|Placebo|Sitagliptin|Metformin	Drug|Drug|Drug|Drug	diabetes mellitus|diabetes mellitus, type 2	Diabetes Mellitus, Type 2	Parallel Assignment	Interventional	Treatment	Randomized	A Study Investigating Safety, Tolerability, Pharmacokinetics and Pharmacodynamics of GSK2330672 Administered With Metformin to Type 2 Diabetes Patients	6	Mean Difference (Net)	1.04	NA		0.94	1.16	95		NA	All	70	Completed	Phase 2
NCT02202161	4366800	7992252	Ratio to Baseline in Fasting Low-density Cholesterol (LDL) Cholesterol, High-density Cholesterol (HDL) Cholesterol, Total Cholesterol, Non-HDL Cholesterol and Triglycerides	sitagliptin phosphate|metformin	GSK2330672|Placebo|Sitagliptin|Metformin	Drug|Drug|Drug|Drug	diabetes mellitus|diabetes mellitus, type 2	Diabetes Mellitus, Type 2	Parallel Assignment	Interventional	Treatment	Randomized	A Study Investigating Safety, Tolerability, Pharmacokinetics and Pharmacodynamics of GSK2330672 Administered With Metformin to Type 2 Diabetes Patients	6	Mean Difference (Net)	1.03	NA		0.91	1.17	95		NA	All	70	Completed	Phase 2
NCT02202161	4366776	7992252	Ratio to Baseline in Fasting Low-density Cholesterol (LDL) Cholesterol, High-density Cholesterol (HDL) Cholesterol, Total Cholesterol, Non-HDL Cholesterol and Triglycerides	sitagliptin phosphate|metformin	GSK2330672|Placebo|Sitagliptin|Metformin	Drug|Drug|Drug|Drug	diabetes mellitus|diabetes mellitus, type 2	Diabetes Mellitus, Type 2	Parallel Assignment	Interventional	Treatment	Randomized	A Study Investigating Safety, Tolerability, Pharmacokinetics and Pharmacodynamics of GSK2330672 Administered With Metformin to Type 2 Diabetes Patients	6	Mean Difference (Net)	1.27	NA		0.97	1.66	95		NA	All	70	Completed	Phase 2
NCT02202161	4366757	7992252	Ratio to Baseline in Fasting Low-density Cholesterol (LDL) Cholesterol, High-density Cholesterol (HDL) Cholesterol, Total Cholesterol, Non-HDL Cholesterol and Triglycerides	sitagliptin phosphate|metformin	GSK2330672|Placebo|Sitagliptin|Metformin	Drug|Drug|Drug|Drug	diabetes mellitus|diabetes mellitus, type 2	Diabetes Mellitus, Type 2	Parallel Assignment	Interventional	Treatment	Randomized	A Study Investigating Safety, Tolerability, Pharmacokinetics and Pharmacodynamics of GSK2330672 Administered With Metformin to Type 2 Diabetes Patients	6	Mean Difference (Net)	0.7	NA		0.58	0.85	95		NA	All	70	Completed	Phase 2
NCT02202161	4366745	7992252	Ratio to Baseline in Fasting Low-density Cholesterol (LDL) Cholesterol, High-density Cholesterol (HDL) Cholesterol, Total Cholesterol, Non-HDL Cholesterol and Triglycerides	sitagliptin phosphate|metformin	GSK2330672|Placebo|Sitagliptin|Metformin	Drug|Drug|Drug|Drug	diabetes mellitus|diabetes mellitus, type 2	Diabetes Mellitus, Type 2	Parallel Assignment	Interventional	Treatment	Randomized	A Study Investigating Safety, Tolerability, Pharmacokinetics and Pharmacodynamics of GSK2330672 Administered With Metformin to Type 2 Diabetes Patients	6	Mean Difference (Net)	1.28	NA		0.94	1.75	95		NA	All	70	Completed	Phase 2
NCT02202161	4366743	7992252	Ratio to Baseline in Fasting Low-density Cholesterol (LDL) Cholesterol, High-density Cholesterol (HDL) Cholesterol, Total Cholesterol, Non-HDL Cholesterol and Triglycerides	sitagliptin phosphate|metformin	GSK2330672|Placebo|Sitagliptin|Metformin	Drug|Drug|Drug|Drug	diabetes mellitus|diabetes mellitus, type 2	Diabetes Mellitus, Type 2	Parallel Assignment	Interventional	Treatment	Randomized	A Study Investigating Safety, Tolerability, Pharmacokinetics and Pharmacodynamics of GSK2330672 Administered With Metformin to Type 2 Diabetes Patients	6	Mean Difference (Net)	1.22	NA		0.95	1.56	95		NA	All	70	Completed	Phase 2
NCT02202161	4366797	7992252	Ratio to Baseline in Fasting Low-density Cholesterol (LDL) Cholesterol, High-density Cholesterol (HDL) Cholesterol, Total Cholesterol, Non-HDL Cholesterol and Triglycerides	sitagliptin phosphate|metformin	GSK2330672|Placebo|Sitagliptin|Metformin	Drug|Drug|Drug|Drug	diabetes mellitus|diabetes mellitus, type 2	Diabetes Mellitus, Type 2	Parallel Assignment	Interventional	Treatment	Randomized	A Study Investigating Safety, Tolerability, Pharmacokinetics and Pharmacodynamics of GSK2330672 Administered With Metformin to Type 2 Diabetes Patients	6	Mean Difference (Net)	0.75	NA		0.68	0.83	95		NA	All	70	Completed	Phase 2
NCT02202161	4366773	7992252	Ratio to Baseline in Fasting Low-density Cholesterol (LDL) Cholesterol, High-density Cholesterol (HDL) Cholesterol, Total Cholesterol, Non-HDL Cholesterol and Triglycerides	sitagliptin phosphate|metformin	GSK2330672|Placebo|Sitagliptin|Metformin	Drug|Drug|Drug|Drug	diabetes mellitus|diabetes mellitus, type 2	Diabetes Mellitus, Type 2	Parallel Assignment	Interventional	Treatment	Randomized	A Study Investigating Safety, Tolerability, Pharmacokinetics and Pharmacodynamics of GSK2330672 Administered With Metformin to Type 2 Diabetes Patients	6	Mean Difference (Net)	1.19	NA		0.96	1.48	95		NA	All	70	Completed	Phase 2
NCT02202161	4366766	7992252	Ratio to Baseline in Fasting Low-density Cholesterol (LDL) Cholesterol, High-density Cholesterol (HDL) Cholesterol, Total Cholesterol, Non-HDL Cholesterol and Triglycerides	sitagliptin phosphate|metformin	GSK2330672|Placebo|Sitagliptin|Metformin	Drug|Drug|Drug|Drug	diabetes mellitus|diabetes mellitus, type 2	Diabetes Mellitus, Type 2	Parallel Assignment	Interventional	Treatment	Randomized	A Study Investigating Safety, Tolerability, Pharmacokinetics and Pharmacodynamics of GSK2330672 Administered With Metformin to Type 2 Diabetes Patients	6	Mean Difference (Net)	0.77	NA		0.69	0.86	95		NA	All	70	Completed	Phase 2
NCT02202161	4366762	7992252	Ratio to Baseline in Fasting Low-density Cholesterol (LDL) Cholesterol, High-density Cholesterol (HDL) Cholesterol, Total Cholesterol, Non-HDL Cholesterol and Triglycerides	sitagliptin phosphate|metformin	GSK2330672|Placebo|Sitagliptin|Metformin	Drug|Drug|Drug|Drug	diabetes mellitus|diabetes mellitus, type 2	Diabetes Mellitus, Type 2	Parallel Assignment	Interventional	Treatment	Randomized	A Study Investigating Safety, Tolerability, Pharmacokinetics and Pharmacodynamics of GSK2330672 Administered With Metformin to Type 2 Diabetes Patients	6	Mean Difference (Net)	0.97	NA		0.9	1.04	95		NA	All	70	Completed	Phase 2
NCT02202161	4366780	7992252	Ratio to Baseline in Fasting Low-density Cholesterol (LDL) Cholesterol, High-density Cholesterol (HDL) Cholesterol, Total Cholesterol, Non-HDL Cholesterol and Triglycerides	sitagliptin phosphate|metformin	GSK2330672|Placebo|Sitagliptin|Metformin	Drug|Drug|Drug|Drug	diabetes mellitus|diabetes mellitus, type 2	Diabetes Mellitus, Type 2	Parallel Assignment	Interventional	Treatment	Randomized	A Study Investigating Safety, Tolerability, Pharmacokinetics and Pharmacodynamics of GSK2330672 Administered With Metformin to Type 2 Diabetes Patients	6	Mean Difference (Net)	0.84	NA		0.74	0.95	95		NA	All	70	Completed	Phase 2
NCT02202161	4366788	7992252	Ratio to Baseline in Fasting Low-density Cholesterol (LDL) Cholesterol, High-density Cholesterol (HDL) Cholesterol, Total Cholesterol, Non-HDL Cholesterol and Triglycerides	sitagliptin phosphate|metformin	GSK2330672|Placebo|Sitagliptin|Metformin	Drug|Drug|Drug|Drug	diabetes mellitus|diabetes mellitus, type 2	Diabetes Mellitus, Type 2	Parallel Assignment	Interventional	Treatment	Randomized	A Study Investigating Safety, Tolerability, Pharmacokinetics and Pharmacodynamics of GSK2330672 Administered With Metformin to Type 2 Diabetes Patients	6	Mean Difference (Net)	0.95	NA		0.8	1.13	95		NA	All	70	Completed	Phase 2
NCT02202161	4366741	7992252	Ratio to Baseline in Fasting Low-density Cholesterol (LDL) Cholesterol, High-density Cholesterol (HDL) Cholesterol, Total Cholesterol, Non-HDL Cholesterol and Triglycerides	sitagliptin phosphate|metformin	GSK2330672|Placebo|Sitagliptin|Metformin	Drug|Drug|Drug|Drug	diabetes mellitus|diabetes mellitus, type 2	Diabetes Mellitus, Type 2	Parallel Assignment	Interventional	Treatment	Randomized	A Study Investigating Safety, Tolerability, Pharmacokinetics and Pharmacodynamics of GSK2330672 Administered With Metformin to Type 2 Diabetes Patients	6	Mean Difference (Net)	0.89	NA		0.72	1.11	95		NA	All	70	Completed	Phase 2
NCT02202161	4366771	7992252	Ratio to Baseline in Fasting Low-density Cholesterol (LDL) Cholesterol, High-density Cholesterol (HDL) Cholesterol, Total Cholesterol, Non-HDL Cholesterol and Triglycerides	sitagliptin phosphate|metformin	GSK2330672|Placebo|Sitagliptin|Metformin	Drug|Drug|Drug|Drug	diabetes mellitus|diabetes mellitus, type 2	Diabetes Mellitus, Type 2	Parallel Assignment	Interventional	Treatment	Randomized	A Study Investigating Safety, Tolerability, Pharmacokinetics and Pharmacodynamics of GSK2330672 Administered With Metformin to Type 2 Diabetes Patients	6	Mean Difference (Net)	0.95	NA		0.79	1.16	95		NA	All	70	Completed	Phase 2
NCT02202161	4366791	7992252	Ratio to Baseline in Fasting Low-density Cholesterol (LDL) Cholesterol, High-density Cholesterol (HDL) Cholesterol, Total Cholesterol, Non-HDL Cholesterol and Triglycerides	sitagliptin phosphate|metformin	GSK2330672|Placebo|Sitagliptin|Metformin	Drug|Drug|Drug|Drug	diabetes mellitus|diabetes mellitus, type 2	Diabetes Mellitus, Type 2	Parallel Assignment	Interventional	Treatment	Randomized	A Study Investigating Safety, Tolerability, Pharmacokinetics and Pharmacodynamics of GSK2330672 Administered With Metformin to Type 2 Diabetes Patients	6	Mean Difference (Net)	0.98	NA		0.89	1.07	95		NA	All	70	Completed	Phase 2
NCT02202161	4366794	7992252	Ratio to Baseline in Fasting Low-density Cholesterol (LDL) Cholesterol, High-density Cholesterol (HDL) Cholesterol, Total Cholesterol, Non-HDL Cholesterol and Triglycerides	sitagliptin phosphate|metformin	GSK2330672|Placebo|Sitagliptin|Metformin	Drug|Drug|Drug|Drug	diabetes mellitus|diabetes mellitus, type 2	Diabetes Mellitus, Type 2	Parallel Assignment	Interventional	Treatment	Randomized	A Study Investigating Safety, Tolerability, Pharmacokinetics and Pharmacodynamics of GSK2330672 Administered With Metformin to Type 2 Diabetes Patients	6	Mean Difference (Net)	1.07	NA		0.95	1.19	95		NA	All	70	Completed	Phase 2
NCT02202161	4366770	7992252	Ratio to Baseline in Fasting Low-density Cholesterol (LDL) Cholesterol, High-density Cholesterol (HDL) Cholesterol, Total Cholesterol, Non-HDL Cholesterol and Triglycerides	sitagliptin phosphate|metformin	GSK2330672|Placebo|Sitagliptin|Metformin	Drug|Drug|Drug|Drug	diabetes mellitus|diabetes mellitus, type 2	Diabetes Mellitus, Type 2	Parallel Assignment	Interventional	Treatment	Randomized	A Study Investigating Safety, Tolerability, Pharmacokinetics and Pharmacodynamics of GSK2330672 Administered With Metformin to Type 2 Diabetes Patients	6	Mean Difference (Net)	1	NA		0.86	1.17	95		NA	All	70	Completed	Phase 2
NCT02202161	4366744	7992252	Ratio to Baseline in Fasting Low-density Cholesterol (LDL) Cholesterol, High-density Cholesterol (HDL) Cholesterol, Total Cholesterol, Non-HDL Cholesterol and Triglycerides	sitagliptin phosphate|metformin	GSK2330672|Placebo|Sitagliptin|Metformin	Drug|Drug|Drug|Drug	diabetes mellitus|diabetes mellitus, type 2	Diabetes Mellitus, Type 2	Parallel Assignment	Interventional	Treatment	Randomized	A Study Investigating Safety, Tolerability, Pharmacokinetics and Pharmacodynamics of GSK2330672 Administered With Metformin to Type 2 Diabetes Patients	6	Mean Difference (Net)	1.24	NA		0.98	1.58	95		NA	All	70	Completed	Phase 2
NCT02202161	4366765	7992252	Ratio to Baseline in Fasting Low-density Cholesterol (LDL) Cholesterol, High-density Cholesterol (HDL) Cholesterol, Total Cholesterol, Non-HDL Cholesterol and Triglycerides	sitagliptin phosphate|metformin	GSK2330672|Placebo|Sitagliptin|Metformin	Drug|Drug|Drug|Drug	diabetes mellitus|diabetes mellitus, type 2	Diabetes Mellitus, Type 2	Parallel Assignment	Interventional	Treatment	Randomized	A Study Investigating Safety, Tolerability, Pharmacokinetics and Pharmacodynamics of GSK2330672 Administered With Metformin to Type 2 Diabetes Patients	6	Mean Difference (Net)	0.93	NA		0.84	1.03	95		NA	All	70	Completed	Phase 2
NCT02202161	4366783	7992252	Ratio to Baseline in Fasting Low-density Cholesterol (LDL) Cholesterol, High-density Cholesterol (HDL) Cholesterol, Total Cholesterol, Non-HDL Cholesterol and Triglycerides	sitagliptin phosphate|metformin	GSK2330672|Placebo|Sitagliptin|Metformin	Drug|Drug|Drug|Drug	diabetes mellitus|diabetes mellitus, type 2	Diabetes Mellitus, Type 2	Parallel Assignment	Interventional	Treatment	Randomized	A Study Investigating Safety, Tolerability, Pharmacokinetics and Pharmacodynamics of GSK2330672 Administered With Metformin to Type 2 Diabetes Patients	6	Mean Difference (Net)	1	NA		0.89	1.14	95		NA	All	70	Completed	Phase 2
NCT02202161	4366752	7992252	Ratio to Baseline in Fasting Low-density Cholesterol (LDL) Cholesterol, High-density Cholesterol (HDL) Cholesterol, Total Cholesterol, Non-HDL Cholesterol and Triglycerides	sitagliptin phosphate|metformin	GSK2330672|Placebo|Sitagliptin|Metformin	Drug|Drug|Drug|Drug	diabetes mellitus|diabetes mellitus, type 2	Diabetes Mellitus, Type 2	Parallel Assignment	Interventional	Treatment	Randomized	A Study Investigating Safety, Tolerability, Pharmacokinetics and Pharmacodynamics of GSK2330672 Administered With Metformin to Type 2 Diabetes Patients	6	Mean Difference (Net)	0.99	NA		0.8	1.22	95		NA	All	70	Completed	Phase 2
NCT02202161	4366789	7992252	Ratio to Baseline in Fasting Low-density Cholesterol (LDL) Cholesterol, High-density Cholesterol (HDL) Cholesterol, Total Cholesterol, Non-HDL Cholesterol and Triglycerides	sitagliptin phosphate|metformin	GSK2330672|Placebo|Sitagliptin|Metformin	Drug|Drug|Drug|Drug	diabetes mellitus|diabetes mellitus, type 2	Diabetes Mellitus, Type 2	Parallel Assignment	Interventional	Treatment	Randomized	A Study Investigating Safety, Tolerability, Pharmacokinetics and Pharmacodynamics of GSK2330672 Administered With Metformin to Type 2 Diabetes Patients	6	Mean Difference (Net)	0.97	NA		0.9	1.05	95		NA	All	70	Completed	Phase 2
NCT02202161	4366785	7992252	Ratio to Baseline in Fasting Low-density Cholesterol (LDL) Cholesterol, High-density Cholesterol (HDL) Cholesterol, Total Cholesterol, Non-HDL Cholesterol and Triglycerides	sitagliptin phosphate|metformin	GSK2330672|Placebo|Sitagliptin|Metformin	Drug|Drug|Drug|Drug	diabetes mellitus|diabetes mellitus, type 2	Diabetes Mellitus, Type 2	Parallel Assignment	Interventional	Treatment	Randomized	A Study Investigating Safety, Tolerability, Pharmacokinetics and Pharmacodynamics of GSK2330672 Administered With Metformin to Type 2 Diabetes Patients	6	Mean Difference (Net)	0.59	NA		0.51	0.69	95		NA	All	70	Completed	Phase 2
NCT02202161	4366754	7992252	Ratio to Baseline in Fasting Low-density Cholesterol (LDL) Cholesterol, High-density Cholesterol (HDL) Cholesterol, Total Cholesterol, Non-HDL Cholesterol and Triglycerides	sitagliptin phosphate|metformin	GSK2330672|Placebo|Sitagliptin|Metformin	Drug|Drug|Drug|Drug	diabetes mellitus|diabetes mellitus, type 2	Diabetes Mellitus, Type 2	Parallel Assignment	Interventional	Treatment	Randomized	A Study Investigating Safety, Tolerability, Pharmacokinetics and Pharmacodynamics of GSK2330672 Administered With Metformin to Type 2 Diabetes Patients	6	Mean Difference (Net)	0.69	NA		0.59	0.8	95		NA	All	70	Completed	Phase 2
NCT02202161	4366790	7992252	Ratio to Baseline in Fasting Low-density Cholesterol (LDL) Cholesterol, High-density Cholesterol (HDL) Cholesterol, Total Cholesterol, Non-HDL Cholesterol and Triglycerides	sitagliptin phosphate|metformin	GSK2330672|Placebo|Sitagliptin|Metformin	Drug|Drug|Drug|Drug	diabetes mellitus|diabetes mellitus, type 2	Diabetes Mellitus, Type 2	Parallel Assignment	Interventional	Treatment	Randomized	A Study Investigating Safety, Tolerability, Pharmacokinetics and Pharmacodynamics of GSK2330672 Administered With Metformin to Type 2 Diabetes Patients	6	Mean Difference (Net)	1.07	NA		0.98	1.17	95		NA	All	70	Completed	Phase 2
NCT02202161	4366768	7992252	Ratio to Baseline in Fasting Low-density Cholesterol (LDL) Cholesterol, High-density Cholesterol (HDL) Cholesterol, Total Cholesterol, Non-HDL Cholesterol and Triglycerides	sitagliptin phosphate|metformin	GSK2330672|Placebo|Sitagliptin|Metformin	Drug|Drug|Drug|Drug	diabetes mellitus|diabetes mellitus, type 2	Diabetes Mellitus, Type 2	Parallel Assignment	Interventional	Treatment	Randomized	A Study Investigating Safety, Tolerability, Pharmacokinetics and Pharmacodynamics of GSK2330672 Administered With Metformin to Type 2 Diabetes Patients	6	Mean Difference (Net)	0.82	NA		0.73	0.91	95		NA	All	70	Completed	Phase 2
NCT02202161	4366792	7992252	Ratio to Baseline in Fasting Low-density Cholesterol (LDL) Cholesterol, High-density Cholesterol (HDL) Cholesterol, Total Cholesterol, Non-HDL Cholesterol and Triglycerides	sitagliptin phosphate|metformin	GSK2330672|Placebo|Sitagliptin|Metformin	Drug|Drug|Drug|Drug	diabetes mellitus|diabetes mellitus, type 2	Diabetes Mellitus, Type 2	Parallel Assignment	Interventional	Treatment	Randomized	A Study Investigating Safety, Tolerability, Pharmacokinetics and Pharmacodynamics of GSK2330672 Administered With Metformin to Type 2 Diabetes Patients	6	Mean Difference (Net)	0.96	NA		0.88	1.05	95		NA	All	70	Completed	Phase 2
NCT02202161	4366758	7992252	Ratio to Baseline in Fasting Low-density Cholesterol (LDL) Cholesterol, High-density Cholesterol (HDL) Cholesterol, Total Cholesterol, Non-HDL Cholesterol and Triglycerides	sitagliptin phosphate|metformin	GSK2330672|Placebo|Sitagliptin|Metformin	Drug|Drug|Drug|Drug	diabetes mellitus|diabetes mellitus, type 2	Diabetes Mellitus, Type 2	Parallel Assignment	Interventional	Treatment	Randomized	A Study Investigating Safety, Tolerability, Pharmacokinetics and Pharmacodynamics of GSK2330672 Administered With Metformin to Type 2 Diabetes Patients	6	Mean Difference (Net)	0.85	NA		0.69	1.04	95		NA	All	70	Completed	Phase 2
NCT02202161	4366786	7992252	Ratio to Baseline in Fasting Low-density Cholesterol (LDL) Cholesterol, High-density Cholesterol (HDL) Cholesterol, Total Cholesterol, Non-HDL Cholesterol and Triglycerides	sitagliptin phosphate|metformin	GSK2330672|Placebo|Sitagliptin|Metformin	Drug|Drug|Drug|Drug	diabetes mellitus|diabetes mellitus, type 2	Diabetes Mellitus, Type 2	Parallel Assignment	Interventional	Treatment	Randomized	A Study Investigating Safety, Tolerability, Pharmacokinetics and Pharmacodynamics of GSK2330672 Administered With Metformin to Type 2 Diabetes Patients	6	Mean Difference (Net)	0.74	NA		0.64	0.85	95		NA	All	70	Completed	Phase 2
NCT02202161	4366787	7992252	Ratio to Baseline in Fasting Low-density Cholesterol (LDL) Cholesterol, High-density Cholesterol (HDL) Cholesterol, Total Cholesterol, Non-HDL Cholesterol and Triglycerides	sitagliptin phosphate|metformin	GSK2330672|Placebo|Sitagliptin|Metformin	Drug|Drug|Drug|Drug	diabetes mellitus|diabetes mellitus, type 2	Diabetes Mellitus, Type 2	Parallel Assignment	Interventional	Treatment	Randomized	A Study Investigating Safety, Tolerability, Pharmacokinetics and Pharmacodynamics of GSK2330672 Administered With Metformin to Type 2 Diabetes Patients	6	Mean Difference (Net)	0.76	NA		0.65	0.9	95		NA	All	70	Completed	Phase 2
NCT02202161	4366781	7992252	Ratio to Baseline in Fasting Low-density Cholesterol (LDL) Cholesterol, High-density Cholesterol (HDL) Cholesterol, Total Cholesterol, Non-HDL Cholesterol and Triglycerides	sitagliptin phosphate|metformin	GSK2330672|Placebo|Sitagliptin|Metformin	Drug|Drug|Drug|Drug	diabetes mellitus|diabetes mellitus, type 2	Diabetes Mellitus, Type 2	Parallel Assignment	Interventional	Treatment	Randomized	A Study Investigating Safety, Tolerability, Pharmacokinetics and Pharmacodynamics of GSK2330672 Administered With Metformin to Type 2 Diabetes Patients	6	Mean Difference (Net)	0.82	NA		0.71	0.95	95		NA	All	70	Completed	Phase 2
NCT02202161	4366759	7992252	Ratio to Baseline in Fasting Low-density Cholesterol (LDL) Cholesterol, High-density Cholesterol (HDL) Cholesterol, Total Cholesterol, Non-HDL Cholesterol and Triglycerides	sitagliptin phosphate|metformin	GSK2330672|Placebo|Sitagliptin|Metformin	Drug|Drug|Drug|Drug	diabetes mellitus|diabetes mellitus, type 2	Diabetes Mellitus, Type 2	Parallel Assignment	Interventional	Treatment	Randomized	A Study Investigating Safety, Tolerability, Pharmacokinetics and Pharmacodynamics of GSK2330672 Administered With Metformin to Type 2 Diabetes Patients	6	Mean Difference (Net)	0.98	NA		0.92	1.04	95		NA	All	70	Completed	Phase 2
NCT02202161	4366804	7992253	PK Parameters for Metformin Steady State PK Parameters When Co-dosed With GSK2330672, Sitagliptin or Placebo-area Under the Concentration-time Curve Over the Dosing Interval of 10 Hours (AUC[0-10])	sitagliptin phosphate|metformin	GSK2330672|Placebo|Sitagliptin|Metformin	Drug|Drug|Drug|Drug	diabetes mellitus|diabetes mellitus, type 2	Diabetes Mellitus, Type 2	Parallel Assignment	Interventional	Treatment	Randomized	A Study Investigating Safety, Tolerability, Pharmacokinetics and Pharmacodynamics of GSK2330672 Administered With Metformin to Type 2 Diabetes Patients	6	Ratio	1.04	NA		0.85	1.26	90		NA	All	70	Completed	Phase 2
NCT02202161	4366802	7992253	PK Parameters for Metformin Steady State PK Parameters When Co-dosed With GSK2330672, Sitagliptin or Placebo-area Under the Concentration-time Curve Over the Dosing Interval of 10 Hours (AUC[0-10])	sitagliptin phosphate|metformin	GSK2330672|Placebo|Sitagliptin|Metformin	Drug|Drug|Drug|Drug	diabetes mellitus|diabetes mellitus, type 2	Diabetes Mellitus, Type 2	Parallel Assignment	Interventional	Treatment	Randomized	A Study Investigating Safety, Tolerability, Pharmacokinetics and Pharmacodynamics of GSK2330672 Administered With Metformin to Type 2 Diabetes Patients	6	Ratio	1.23	NA		1.01	1.49	90		NA	All	70	Completed	Phase 2
NCT02202161	4366803	7992253	PK Parameters for Metformin Steady State PK Parameters When Co-dosed With GSK2330672, Sitagliptin or Placebo-area Under the Concentration-time Curve Over the Dosing Interval of 10 Hours (AUC[0-10])	sitagliptin phosphate|metformin	GSK2330672|Placebo|Sitagliptin|Metformin	Drug|Drug|Drug|Drug	diabetes mellitus|diabetes mellitus, type 2	Diabetes Mellitus, Type 2	Parallel Assignment	Interventional	Treatment	Randomized	A Study Investigating Safety, Tolerability, Pharmacokinetics and Pharmacodynamics of GSK2330672 Administered With Metformin to Type 2 Diabetes Patients	6	Ratio	1.19	NA		0.97	1.45	90		NA	All	70	Completed	Phase 2
NCT02202161	4366806	7992253	PK Parameters for Metformin Steady State PK Parameters When Co-dosed With GSK2330672, Sitagliptin or Placebo-area Under the Concentration-time Curve Over the Dosing Interval of 10 Hours (AUC[0-10])	sitagliptin phosphate|metformin	GSK2330672|Placebo|Sitagliptin|Metformin	Drug|Drug|Drug|Drug	diabetes mellitus|diabetes mellitus, type 2	Diabetes Mellitus, Type 2	Parallel Assignment	Interventional	Treatment	Randomized	A Study Investigating Safety, Tolerability, Pharmacokinetics and Pharmacodynamics of GSK2330672 Administered With Metformin to Type 2 Diabetes Patients	6	Ratio	0.88	NA		0.68	1.13	90		NA	All	70	Completed	Phase 2
NCT02202161	4366801	7992253	PK Parameters for Metformin Steady State PK Parameters When Co-dosed With GSK2330672, Sitagliptin or Placebo-area Under the Concentration-time Curve Over the Dosing Interval of 10 Hours (AUC[0-10])	sitagliptin phosphate|metformin	GSK2330672|Placebo|Sitagliptin|Metformin	Drug|Drug|Drug|Drug	diabetes mellitus|diabetes mellitus, type 2	Diabetes Mellitus, Type 2	Parallel Assignment	Interventional	Treatment	Randomized	A Study Investigating Safety, Tolerability, Pharmacokinetics and Pharmacodynamics of GSK2330672 Administered With Metformin to Type 2 Diabetes Patients	6	Ratio	1.24	NA		1.04	1.48	90		NA	All	70	Completed	Phase 2
NCT02202161	4366805	7992253	PK Parameters for Metformin Steady State PK Parameters When Co-dosed With GSK2330672, Sitagliptin or Placebo-area Under the Concentration-time Curve Over the Dosing Interval of 10 Hours (AUC[0-10])	sitagliptin phosphate|metformin	GSK2330672|Placebo|Sitagliptin|Metformin	Drug|Drug|Drug|Drug	diabetes mellitus|diabetes mellitus, type 2	Diabetes Mellitus, Type 2	Parallel Assignment	Interventional	Treatment	Randomized	A Study Investigating Safety, Tolerability, Pharmacokinetics and Pharmacodynamics of GSK2330672 Administered With Metformin to Type 2 Diabetes Patients	6	Ratio	1.04	NA		0.82	1.31	90		NA	All	70	Completed	Phase 2
NCT02202161	4366808	7992255	PK Parameters for Metformin Steady State PK Parameters When Co-dosed With GSK2330672, Sitagliptin or Placebo-maximum Observed Concentration (Cmax)	sitagliptin phosphate|metformin	GSK2330672|Placebo|Sitagliptin|Metformin	Drug|Drug|Drug|Drug	diabetes mellitus|diabetes mellitus, type 2	Diabetes Mellitus, Type 2	Parallel Assignment	Interventional	Treatment	Randomized	A Study Investigating Safety, Tolerability, Pharmacokinetics and Pharmacodynamics of GSK2330672 Administered With Metformin to Type 2 Diabetes Patients	6	Ratio	1.25	NA		1.04	1.5	90		NA	All	70	Completed	Phase 2
NCT02202161	4366811	7992255	PK Parameters for Metformin Steady State PK Parameters When Co-dosed With GSK2330672, Sitagliptin or Placebo-maximum Observed Concentration (Cmax)	sitagliptin phosphate|metformin	GSK2330672|Placebo|Sitagliptin|Metformin	Drug|Drug|Drug|Drug	diabetes mellitus|diabetes mellitus, type 2	Diabetes Mellitus, Type 2	Parallel Assignment	Interventional	Treatment	Randomized	A Study Investigating Safety, Tolerability, Pharmacokinetics and Pharmacodynamics of GSK2330672 Administered With Metformin to Type 2 Diabetes Patients	6	Ratio	1.11	NA		0.89	1.38	90		NA	All	70	Completed	Phase 2
NCT02202161	4366807	7992255	PK Parameters for Metformin Steady State PK Parameters When Co-dosed With GSK2330672, Sitagliptin or Placebo-maximum Observed Concentration (Cmax)	sitagliptin phosphate|metformin	GSK2330672|Placebo|Sitagliptin|Metformin	Drug|Drug|Drug|Drug	diabetes mellitus|diabetes mellitus, type 2	Diabetes Mellitus, Type 2	Parallel Assignment	Interventional	Treatment	Randomized	A Study Investigating Safety, Tolerability, Pharmacokinetics and Pharmacodynamics of GSK2330672 Administered With Metformin to Type 2 Diabetes Patients	6	Ratio	1.11	NA		0.94	1.31	90		NA	All	70	Completed	Phase 2
NCT02202161	4366809	7992255	PK Parameters for Metformin Steady State PK Parameters When Co-dosed With GSK2330672, Sitagliptin or Placebo-maximum Observed Concentration (Cmax)	sitagliptin phosphate|metformin	GSK2330672|Placebo|Sitagliptin|Metformin	Drug|Drug|Drug|Drug	diabetes mellitus|diabetes mellitus, type 2	Diabetes Mellitus, Type 2	Parallel Assignment	Interventional	Treatment	Randomized	A Study Investigating Safety, Tolerability, Pharmacokinetics and Pharmacodynamics of GSK2330672 Administered With Metformin to Type 2 Diabetes Patients	6	Ratio	1.25	NA		1.03	1.52	90		NA	All	70	Completed	Phase 2
NCT02202161	4366812	7992255	PK Parameters for Metformin Steady State PK Parameters When Co-dosed With GSK2330672, Sitagliptin or Placebo-maximum Observed Concentration (Cmax)	sitagliptin phosphate|metformin	GSK2330672|Placebo|Sitagliptin|Metformin	Drug|Drug|Drug|Drug	diabetes mellitus|diabetes mellitus, type 2	Diabetes Mellitus, Type 2	Parallel Assignment	Interventional	Treatment	Randomized	A Study Investigating Safety, Tolerability, Pharmacokinetics and Pharmacodynamics of GSK2330672 Administered With Metformin to Type 2 Diabetes Patients	6	Ratio	1.17	NA		0.92	1.49	90		NA	All	70	Completed	Phase 2
NCT02202161	4366810	7992255	PK Parameters for Metformin Steady State PK Parameters When Co-dosed With GSK2330672, Sitagliptin or Placebo-maximum Observed Concentration (Cmax)	sitagliptin phosphate|metformin	GSK2330672|Placebo|Sitagliptin|Metformin	Drug|Drug|Drug|Drug	diabetes mellitus|diabetes mellitus, type 2	Diabetes Mellitus, Type 2	Parallel Assignment	Interventional	Treatment	Randomized	A Study Investigating Safety, Tolerability, Pharmacokinetics and Pharmacodynamics of GSK2330672 Administered With Metformin to Type 2 Diabetes Patients	6	Ratio	1.05	NA		0.87	1.27	90		NA	All	70	Completed	Phase 2
NCT02202161	4366830	7992270	Change From Baseline in Derived Plasma Glucose Parameter Over a 24-hour Period-fasting and Weighted Mean Glucose Area Under Curve (AUC[0-24 Hour])	sitagliptin phosphate|metformin	GSK2330672|Placebo|Sitagliptin|Metformin	Drug|Drug|Drug|Drug	diabetes mellitus|diabetes mellitus, type 2	Diabetes Mellitus, Type 2	Parallel Assignment	Interventional	Treatment	Randomized	A Study Investigating Safety, Tolerability, Pharmacokinetics and Pharmacodynamics of GSK2330672 Administered With Metformin to Type 2 Diabetes Patients	6	Mean Difference (Net)	-15.14	NA		-37.72	7.43	95		NA	All	70	Completed	Phase 2
NCT02202161	4366816	7992270	Change From Baseline in Derived Plasma Glucose Parameter Over a 24-hour Period-fasting and Weighted Mean Glucose Area Under Curve (AUC[0-24 Hour])	sitagliptin phosphate|metformin	GSK2330672|Placebo|Sitagliptin|Metformin	Drug|Drug|Drug|Drug	diabetes mellitus|diabetes mellitus, type 2	Diabetes Mellitus, Type 2	Parallel Assignment	Interventional	Treatment	Randomized	A Study Investigating Safety, Tolerability, Pharmacokinetics and Pharmacodynamics of GSK2330672 Administered With Metformin to Type 2 Diabetes Patients	6	Mean Difference (Net)	-15.23	NA		-32.86	2.41	95		NA	All	70	Completed	Phase 2
NCT02202161	4366829	7992270	Change From Baseline in Derived Plasma Glucose Parameter Over a 24-hour Period-fasting and Weighted Mean Glucose Area Under Curve (AUC[0-24 Hour])	sitagliptin phosphate|metformin	GSK2330672|Placebo|Sitagliptin|Metformin	Drug|Drug|Drug|Drug	diabetes mellitus|diabetes mellitus, type 2	Diabetes Mellitus, Type 2	Parallel Assignment	Interventional	Treatment	Randomized	A Study Investigating Safety, Tolerability, Pharmacokinetics and Pharmacodynamics of GSK2330672 Administered With Metformin to Type 2 Diabetes Patients	6	Mean Difference (Net)	-2.1	NA		-23.66	19.45	95		NA	All	70	Completed	Phase 2
NCT02202161	4366822	7992270	Change From Baseline in Derived Plasma Glucose Parameter Over a 24-hour Period-fasting and Weighted Mean Glucose Area Under Curve (AUC[0-24 Hour])	sitagliptin phosphate|metformin	GSK2330672|Placebo|Sitagliptin|Metformin	Drug|Drug|Drug|Drug	diabetes mellitus|diabetes mellitus, type 2	Diabetes Mellitus, Type 2	Parallel Assignment	Interventional	Treatment	Randomized	A Study Investigating Safety, Tolerability, Pharmacokinetics and Pharmacodynamics of GSK2330672 Administered With Metformin to Type 2 Diabetes Patients	6	Mean Difference (Net)	-25.29	NA		-42.56	-8.02	95		NA	All	70	Completed	Phase 2
NCT02202161	4366826	7992270	Change From Baseline in Derived Plasma Glucose Parameter Over a 24-hour Period-fasting and Weighted Mean Glucose Area Under Curve (AUC[0-24 Hour])	sitagliptin phosphate|metformin	GSK2330672|Placebo|Sitagliptin|Metformin	Drug|Drug|Drug|Drug	diabetes mellitus|diabetes mellitus, type 2	Diabetes Mellitus, Type 2	Parallel Assignment	Interventional	Treatment	Randomized	A Study Investigating Safety, Tolerability, Pharmacokinetics and Pharmacodynamics of GSK2330672 Administered With Metformin to Type 2 Diabetes Patients	6	Mean Difference (Net)	-10.62	NA		-28.62	7.38	95		NA	All	70	Completed	Phase 2
NCT02202161	4366835	7992270	Change From Baseline in Derived Plasma Glucose Parameter Over a 24-hour Period-fasting and Weighted Mean Glucose Area Under Curve (AUC[0-24 Hour])	sitagliptin phosphate|metformin	GSK2330672|Placebo|Sitagliptin|Metformin	Drug|Drug|Drug|Drug	diabetes mellitus|diabetes mellitus, type 2	Diabetes Mellitus, Type 2	Parallel Assignment	Interventional	Treatment	Randomized	A Study Investigating Safety, Tolerability, Pharmacokinetics and Pharmacodynamics of GSK2330672 Administered With Metformin to Type 2 Diabetes Patients	6	Mean Difference (Net)	13.22	NA		-9.84	36.27	95		NA	All	70	Completed	Phase 2
NCT02202161	4366832	7992270	Change From Baseline in Derived Plasma Glucose Parameter Over a 24-hour Period-fasting and Weighted Mean Glucose Area Under Curve (AUC[0-24 Hour])	sitagliptin phosphate|metformin	GSK2330672|Placebo|Sitagliptin|Metformin	Drug|Drug|Drug|Drug	diabetes mellitus|diabetes mellitus, type 2	Diabetes Mellitus, Type 2	Parallel Assignment	Interventional	Treatment	Randomized	A Study Investigating Safety, Tolerability, Pharmacokinetics and Pharmacodynamics of GSK2330672 Administered With Metformin to Type 2 Diabetes Patients	6	Mean Difference (Net)	-11.79	NA		-30.85	7.28	95		NA	All	70	Completed	Phase 2
NCT02202161	4366819	7992270	Change From Baseline in Derived Plasma Glucose Parameter Over a 24-hour Period-fasting and Weighted Mean Glucose Area Under Curve (AUC[0-24 Hour])	sitagliptin phosphate|metformin	GSK2330672|Placebo|Sitagliptin|Metformin	Drug|Drug|Drug|Drug	diabetes mellitus|diabetes mellitus, type 2	Diabetes Mellitus, Type 2	Parallel Assignment	Interventional	Treatment	Randomized	A Study Investigating Safety, Tolerability, Pharmacokinetics and Pharmacodynamics of GSK2330672 Administered With Metformin to Type 2 Diabetes Patients	6	Mean Difference (Net)	-18.01	NA		-33.48	-2.55	95		NA	All	70	Completed	Phase 2
NCT02202161	4366814	7992270	Change From Baseline in Derived Plasma Glucose Parameter Over a 24-hour Period-fasting and Weighted Mean Glucose Area Under Curve (AUC[0-24 Hour])	sitagliptin phosphate|metformin	GSK2330672|Placebo|Sitagliptin|Metformin	Drug|Drug|Drug|Drug	diabetes mellitus|diabetes mellitus, type 2	Diabetes Mellitus, Type 2	Parallel Assignment	Interventional	Treatment	Randomized	A Study Investigating Safety, Tolerability, Pharmacokinetics and Pharmacodynamics of GSK2330672 Administered With Metformin to Type 2 Diabetes Patients	6	Mean Difference (Net)	-23.94	NA		-41.49	-6.39	95		NA	All	70	Completed	Phase 2
NCT02202161	4366824	7992270	Change From Baseline in Derived Plasma Glucose Parameter Over a 24-hour Period-fasting and Weighted Mean Glucose Area Under Curve (AUC[0-24 Hour])	sitagliptin phosphate|metformin	GSK2330672|Placebo|Sitagliptin|Metformin	Drug|Drug|Drug|Drug	diabetes mellitus|diabetes mellitus, type 2	Diabetes Mellitus, Type 2	Parallel Assignment	Interventional	Treatment	Randomized	A Study Investigating Safety, Tolerability, Pharmacokinetics and Pharmacodynamics of GSK2330672 Administered With Metformin to Type 2 Diabetes Patients	6	Mean Difference (Net)	-12.1	NA		-33.56	9.36	95		NA	All	70	Completed	Phase 2
NCT02202161	4366825	7992270	Change From Baseline in Derived Plasma Glucose Parameter Over a 24-hour Period-fasting and Weighted Mean Glucose Area Under Curve (AUC[0-24 Hour])	sitagliptin phosphate|metformin	GSK2330672|Placebo|Sitagliptin|Metformin	Drug|Drug|Drug|Drug	diabetes mellitus|diabetes mellitus, type 2	Diabetes Mellitus, Type 2	Parallel Assignment	Interventional	Treatment	Randomized	A Study Investigating Safety, Tolerability, Pharmacokinetics and Pharmacodynamics of GSK2330672 Administered With Metformin to Type 2 Diabetes Patients	6	Mean Difference (Net)	-26.03	NA		-41.94	-10.12	95		NA	All	70	Completed	Phase 2
NCT02202161	4366828	7992270	Change From Baseline in Derived Plasma Glucose Parameter Over a 24-hour Period-fasting and Weighted Mean Glucose Area Under Curve (AUC[0-24 Hour])	sitagliptin phosphate|metformin	GSK2330672|Placebo|Sitagliptin|Metformin	Drug|Drug|Drug|Drug	diabetes mellitus|diabetes mellitus, type 2	Diabetes Mellitus, Type 2	Parallel Assignment	Interventional	Treatment	Randomized	A Study Investigating Safety, Tolerability, Pharmacokinetics and Pharmacodynamics of GSK2330672 Administered With Metformin to Type 2 Diabetes Patients	6	Mean Difference (Net)	-20.66	NA		-38.75	-2.57	95		NA	All	70	Completed	Phase 2
NCT02202161	4366831	7992270	Change From Baseline in Derived Plasma Glucose Parameter Over a 24-hour Period-fasting and Weighted Mean Glucose Area Under Curve (AUC[0-24 Hour])	sitagliptin phosphate|metformin	GSK2330672|Placebo|Sitagliptin|Metformin	Drug|Drug|Drug|Drug	diabetes mellitus|diabetes mellitus, type 2	Diabetes Mellitus, Type 2	Parallel Assignment	Interventional	Treatment	Randomized	A Study Investigating Safety, Tolerability, Pharmacokinetics and Pharmacodynamics of GSK2330672 Administered With Metformin to Type 2 Diabetes Patients	6	Mean Difference (Net)	-10.04	NA		-27.66	7.57	95		NA	All	70	Completed	Phase 2
NCT02202161	4366821	7992270	Change From Baseline in Derived Plasma Glucose Parameter Over a 24-hour Period-fasting and Weighted Mean Glucose Area Under Curve (AUC[0-24 Hour])	sitagliptin phosphate|metformin	GSK2330672|Placebo|Sitagliptin|Metformin	Drug|Drug|Drug|Drug	diabetes mellitus|diabetes mellitus, type 2	Diabetes Mellitus, Type 2	Parallel Assignment	Interventional	Treatment	Randomized	A Study Investigating Safety, Tolerability, Pharmacokinetics and Pharmacodynamics of GSK2330672 Administered With Metformin to Type 2 Diabetes Patients	6	Mean Difference (Net)	-19.97	NA		-37.12	-2.82	95		NA	All	70	Completed	Phase 2
NCT02202161	4366827	7992270	Change From Baseline in Derived Plasma Glucose Parameter Over a 24-hour Period-fasting and Weighted Mean Glucose Area Under Curve (AUC[0-24 Hour])	sitagliptin phosphate|metformin	GSK2330672|Placebo|Sitagliptin|Metformin	Drug|Drug|Drug|Drug	diabetes mellitus|diabetes mellitus, type 2	Diabetes Mellitus, Type 2	Parallel Assignment	Interventional	Treatment	Randomized	A Study Investigating Safety, Tolerability, Pharmacokinetics and Pharmacodynamics of GSK2330672 Administered With Metformin to Type 2 Diabetes Patients	6	Mean Difference (Net)	-21.7	NA		-39.7	-3.71	95		NA	All	70	Completed	Phase 2
NCT02202161	4366834	7992270	Change From Baseline in Derived Plasma Glucose Parameter Over a 24-hour Period-fasting and Weighted Mean Glucose Area Under Curve (AUC[0-24 Hour])	sitagliptin phosphate|metformin	GSK2330672|Placebo|Sitagliptin|Metformin	Drug|Drug|Drug|Drug	diabetes mellitus|diabetes mellitus, type 2	Diabetes Mellitus, Type 2	Parallel Assignment	Interventional	Treatment	Randomized	A Study Investigating Safety, Tolerability, Pharmacokinetics and Pharmacodynamics of GSK2330672 Administered With Metformin to Type 2 Diabetes Patients	6	Mean Difference (Net)	-21.77	NA		-41.43	-2.1	95		NA	All	70	Completed	Phase 2
NCT02202161	4366813	7992270	Change From Baseline in Derived Plasma Glucose Parameter Over a 24-hour Period-fasting and Weighted Mean Glucose Area Under Curve (AUC[0-24 Hour])	sitagliptin phosphate|metformin	GSK2330672|Placebo|Sitagliptin|Metformin	Drug|Drug|Drug|Drug	diabetes mellitus|diabetes mellitus, type 2	Diabetes Mellitus, Type 2	Parallel Assignment	Interventional	Treatment	Randomized	A Study Investigating Safety, Tolerability, Pharmacokinetics and Pharmacodynamics of GSK2330672 Administered With Metformin to Type 2 Diabetes Patients	6	Mean Difference (Net)	-19.45	NA		-34.96	-3.93	95		NA	All	70	Completed	Phase 2
NCT02202161	4366820	7992270	Change From Baseline in Derived Plasma Glucose Parameter Over a 24-hour Period-fasting and Weighted Mean Glucose Area Under Curve (AUC[0-24 Hour])	sitagliptin phosphate|metformin	GSK2330672|Placebo|Sitagliptin|Metformin	Drug|Drug|Drug|Drug	diabetes mellitus|diabetes mellitus, type 2	Diabetes Mellitus, Type 2	Parallel Assignment	Interventional	Treatment	Randomized	A Study Investigating Safety, Tolerability, Pharmacokinetics and Pharmacodynamics of GSK2330672 Administered With Metformin to Type 2 Diabetes Patients	6	Mean Difference (Net)	-21.82	NA		-38.56	-5.08	95		NA	All	70	Completed	Phase 2
NCT02202161	4366817	7992270	Change From Baseline in Derived Plasma Glucose Parameter Over a 24-hour Period-fasting and Weighted Mean Glucose Area Under Curve (AUC[0-24 Hour])	sitagliptin phosphate|metformin	GSK2330672|Placebo|Sitagliptin|Metformin	Drug|Drug|Drug|Drug	diabetes mellitus|diabetes mellitus, type 2	Diabetes Mellitus, Type 2	Parallel Assignment	Interventional	Treatment	Randomized	A Study Investigating Safety, Tolerability, Pharmacokinetics and Pharmacodynamics of GSK2330672 Administered With Metformin to Type 2 Diabetes Patients	6	Mean Difference (Net)	4.8	NA		-16.22	25.81	95		NA	All	70	Completed	Phase 2
NCT02202161	4366836	7992270	Change From Baseline in Derived Plasma Glucose Parameter Over a 24-hour Period-fasting and Weighted Mean Glucose Area Under Curve (AUC[0-24 Hour])	sitagliptin phosphate|metformin	GSK2330672|Placebo|Sitagliptin|Metformin	Drug|Drug|Drug|Drug	diabetes mellitus|diabetes mellitus, type 2	Diabetes Mellitus, Type 2	Parallel Assignment	Interventional	Treatment	Randomized	A Study Investigating Safety, Tolerability, Pharmacokinetics and Pharmacodynamics of GSK2330672 Administered With Metformin to Type 2 Diabetes Patients	6	Mean Difference (Net)	-1.17	NA		-25.61	23.27	95		NA	All	70	Completed	Phase 2
NCT02202161	4366833	7992270	Change From Baseline in Derived Plasma Glucose Parameter Over a 24-hour Period-fasting and Weighted Mean Glucose Area Under Curve (AUC[0-24 Hour])	sitagliptin phosphate|metformin	GSK2330672|Placebo|Sitagliptin|Metformin	Drug|Drug|Drug|Drug	diabetes mellitus|diabetes mellitus, type 2	Diabetes Mellitus, Type 2	Parallel Assignment	Interventional	Treatment	Randomized	A Study Investigating Safety, Tolerability, Pharmacokinetics and Pharmacodynamics of GSK2330672 Administered With Metformin to Type 2 Diabetes Patients	6	Mean Difference (Net)	-23.1	NA		-42.63	-3.57	95		NA	All	70	Completed	Phase 2
NCT02202161	4366815	7992270	Change From Baseline in Derived Plasma Glucose Parameter Over a 24-hour Period-fasting and Weighted Mean Glucose Area Under Curve (AUC[0-24 Hour])	sitagliptin phosphate|metformin	GSK2330672|Placebo|Sitagliptin|Metformin	Drug|Drug|Drug|Drug	diabetes mellitus|diabetes mellitus, type 2	Diabetes Mellitus, Type 2	Parallel Assignment	Interventional	Treatment	Randomized	A Study Investigating Safety, Tolerability, Pharmacokinetics and Pharmacodynamics of GSK2330672 Administered With Metformin to Type 2 Diabetes Patients	6	Mean Difference (Net)	-17.01	NA		-34.56	0.53	95		NA	All	70	Completed	Phase 2
NCT02202161	4366818	7992270	Change From Baseline in Derived Plasma Glucose Parameter Over a 24-hour Period-fasting and Weighted Mean Glucose Area Under Curve (AUC[0-24 Hour])	sitagliptin phosphate|metformin	GSK2330672|Placebo|Sitagliptin|Metformin	Drug|Drug|Drug|Drug	diabetes mellitus|diabetes mellitus, type 2	Diabetes Mellitus, Type 2	Parallel Assignment	Interventional	Treatment	Randomized	A Study Investigating Safety, Tolerability, Pharmacokinetics and Pharmacodynamics of GSK2330672 Administered With Metformin to Type 2 Diabetes Patients	6	Mean Difference (Net)	-11.2	NA		-33.21	10.81	95		NA	All	70	Completed	Phase 2
NCT02202161	4366823	7992270	Change From Baseline in Derived Plasma Glucose Parameter Over a 24-hour Period-fasting and Weighted Mean Glucose Area Under Curve (AUC[0-24 Hour])	sitagliptin phosphate|metformin	GSK2330672|Placebo|Sitagliptin|Metformin	Drug|Drug|Drug|Drug	diabetes mellitus|diabetes mellitus, type 2	Diabetes Mellitus, Type 2	Parallel Assignment	Interventional	Treatment	Randomized	A Study Investigating Safety, Tolerability, Pharmacokinetics and Pharmacodynamics of GSK2330672 Administered With Metformin to Type 2 Diabetes Patients	6	Mean Difference (Net)	4.33	NA		-15.91	24.57	95		NA	All	70	Completed	Phase 2
NCT02202252	4366726	7992245	Length of Hospital Stay	NA	Insertion of a single drain|Insertion of double drains|Ultrasonography after removal of the drains	Procedure|Procedure|Procedure	breast neoplasms	Breast Cancer|Mastectomy	Parallel Assignment	Interventional	Treatment	Randomized	Single Versus Double Drains After Mastectomy	2		NA	0.819	Wilcoxon (Mann-Whitney)					NA	Female	60	Completed	N/A
NCT02202252	4366727	7992246	Seroma Formation	NA	Insertion of a single drain|Insertion of double drains|Ultrasonography after removal of the drains	Procedure|Procedure|Procedure	breast neoplasms	Breast Cancer|Mastectomy	Parallel Assignment	Interventional	Treatment	Randomized	Single Versus Double Drains After Mastectomy	2		NA	0.035	Chi-squared					NA	Female	60	Completed	N/A
NCT02202252	4366728	7992247	Patient Comfort Scale	NA	Insertion of a single drain|Insertion of double drains|Ultrasonography after removal of the drains	Procedure|Procedure|Procedure	breast neoplasms	Breast Cancer|Mastectomy	Parallel Assignment	Interventional	Treatment	Randomized	Single Versus Double Drains After Mastectomy	2		NA	0.49	Wilcoxon (Mann-Whitney)					NA	Female	60	Completed	N/A
NCT02202434	4366722	7992239	Percentage of Participants With Moderate or Greater Paravalvular Aortic Regurgitation	NA	Lotus Valve System|CoreValve/Evolut R Transcatheter Aortic Valve Replacement System|LOTUS Edge Valve System	Device|Device|Device	aortic valve stenosis	Aortic Stenosis	Parallel Assignment	Interventional	Treatment	Randomized	Safety and Efficacy Study of Lotus Valve for Transcatheter Aortic Valve Replacement	6	Difference in Percentages	-6.1	0.0001	Chi-squared	-9.6	-2.6	95		NA	All	1425	Terminated	N/A
NCT02202434	4366723	7992240	Percentage of Participants With Events Included in the Primary Effectiveness Endpoint	NA	Lotus Valve System|CoreValve/Evolut R Transcatheter Aortic Valve Replacement System|LOTUS Edge Valve System	Device|Device|Device	aortic valve stenosis	Aortic Stenosis	Parallel Assignment	Interventional	Treatment	Randomized	Safety and Efficacy Study of Lotus Valve for Transcatheter Aortic Valve Replacement	6	Difference in Percentages	-10.2	0.0006	Chi-squared	-16.3	-4	95		NA	All	1425	Terminated	N/A
NCT02202434	4366724	7992240	Percentage of Participants With Events Included in the Primary Effectiveness Endpoint	NA	Lotus Valve System|CoreValve/Evolut R Transcatheter Aortic Valve Replacement System|LOTUS Edge Valve System	Device|Device|Device	aortic valve stenosis	Aortic Stenosis	Parallel Assignment	Interventional	Treatment	Randomized	Safety and Efficacy Study of Lotus Valve for Transcatheter Aortic Valve Replacement	6	Difference in Percentages	-10.1	0.0001	Farrington-Manning		-4.41	97.5		NA	All	1425	Terminated	N/A
NCT02202434	4366725	7992241	Percentage of Participants With Events Included in the Primary Safety Endpoint	NA	Lotus Valve System|CoreValve/Evolut R Transcatheter Aortic Valve Replacement System|LOTUS Edge Valve System	Device|Device|Device	aortic valve stenosis	Aortic Stenosis	Parallel Assignment	Interventional	Treatment	Randomized	Safety and Efficacy Study of Lotus Valve for Transcatheter Aortic Valve Replacement	6	Difference in Percentages	3.1	0.0027	Farrington-Manning		8.32	97.5		NA	All	1425	Terminated	N/A
NCT02203019	4366712	7992095	Mortality	propofol|dexmedetomidine|fentanyl	Propofol|Dexmedetomidine|Fentanyl	Drug|Drug|Drug	respiratory insufficiency|sepsis	Agitation|Respiratory Failure|Sepsis	Parallel Assignment	Interventional	Treatment	Randomized	Study of Sedative Medications in Patients With Severe Infection and Respiratory Failure	2		NA	0.739	Chi-squared					NA	All	36	Completed	Phase 4
NCT02203019	4366713	7992096	Duration of Vasopressor Support	propofol|dexmedetomidine|fentanyl	Propofol|Dexmedetomidine|Fentanyl	Drug|Drug|Drug	respiratory insufficiency|sepsis	Agitation|Respiratory Failure|Sepsis	Parallel Assignment	Interventional	Treatment	Randomized	Study of Sedative Medications in Patients With Severe Infection and Respiratory Failure	2		NA	0.376	Wilcoxon (Mann-Whitney)					NA	All	36	Completed	Phase 4
NCT02203019	4366714	7992097	Duration of MICU Stay	propofol|dexmedetomidine|fentanyl	Propofol|Dexmedetomidine|Fentanyl	Drug|Drug|Drug	respiratory insufficiency|sepsis	Agitation|Respiratory Failure|Sepsis	Parallel Assignment	Interventional	Treatment	Randomized	Study of Sedative Medications in Patients With Severe Infection and Respiratory Failure	2		NA	0.26	Wilcoxon (Mann-Whitney)					NA	All	36	Completed	Phase 4
NCT02203019	4366715	7992098	Duration of Mechanical Ventilation	propofol|dexmedetomidine|fentanyl	Propofol|Dexmedetomidine|Fentanyl	Drug|Drug|Drug	respiratory insufficiency|sepsis	Agitation|Respiratory Failure|Sepsis	Parallel Assignment	Interventional	Treatment	Randomized	Study of Sedative Medications in Patients With Severe Infection and Respiratory Failure	2		NA	0.107	Wilcoxon (Mann-Whitney)					NA	All	36	Completed	Phase 4
NCT02203032	4366708	7992091	Percentage of Participants With an Investigator's Global Assessment (IGA) Score of Cleared (0) or Minimal (1) and at Least a 2 Grade Improvement (From Week 16) at Week 28	antibodies, monoclonal|ustekinumab	Ustekinumab|Guselkumab|Placebo for ustekinumab|Placebo for guselkumab	Drug|Drug|Drug|Drug	psoriasis	Psoriasis	Parallel Assignment	Interventional	Treatment	Randomized	A Study of Guselkumab in Participants With Moderate to Severe Plaque-type Psoriasis and an Inadequate Response to Ustekinumab	3		NA	0	Cochran-Mantel-Haenszel					NA	All	872	Completed	Phase 3
NCT02203032	4366709	7992092	Number of Visits at Which Participants Achieved an IGA Score of Cleared (0) From Week 28 Through Week 40	antibodies, monoclonal|ustekinumab	Ustekinumab|Guselkumab|Placebo for ustekinumab|Placebo for guselkumab	Drug|Drug|Drug|Drug	psoriasis	Psoriasis	Parallel Assignment	Interventional	Treatment	Randomized	A Study of Guselkumab in Participants With Moderate to Severe Plaque-type Psoriasis and an Inadequate Response to Ustekinumab	3		NA	0.001	Row mean score test					NA	All	872	Completed	Phase 3
NCT02203032	4366710	7992093	Number of Visits at Which Participants Achieved a Psoriasis Area and Severity Index (PASI) 90 Response From Week 28 Through Week 40	antibodies, monoclonal|ustekinumab	Ustekinumab|Guselkumab|Placebo for ustekinumab|Placebo for guselkumab	Drug|Drug|Drug|Drug	psoriasis	Psoriasis	Parallel Assignment	Interventional	Treatment	Randomized	A Study of Guselkumab in Participants With Moderate to Severe Plaque-type Psoriasis and an Inadequate Response to Ustekinumab	3		NA	0.001	Row mean score test					NA	All	872	Completed	Phase 3
NCT02203032	4366711	7992094	Number of Visits at Which Participants Achieved an Investigator's Global Assessment (IGA) Response of Cleared (0) or Minimal (1) and at Least a 2 Grade Improvement (From Week 16) From Week 28 Through Week 40	antibodies, monoclonal|ustekinumab	Ustekinumab|Guselkumab|Placebo for ustekinumab|Placebo for guselkumab	Drug|Drug|Drug|Drug	psoriasis	Psoriasis	Parallel Assignment	Interventional	Treatment	Randomized	A Study of Guselkumab in Participants With Moderate to Severe Plaque-type Psoriasis and an Inadequate Response to Ustekinumab	3		NA	0.001	Row mean score test					NA	All	872	Completed	Phase 3
NCT02203149	4366700	7992078	Part 2: Percentage of Participants That Discontinued Initial Treatment Due to an AE	mk-5172	Grazoprevir|Elbasvir|Placebo to Grazoprevir|Placebo to Elbasvir	Drug|Drug|Drug|Drug	hepatitis, chronic|hepatitis c, chronic|hepatitis c|hepatitis a|hepatitis	Hepatitis C	Parallel Assignment	Interventional	Treatment	Randomized	Study of Grazoprevir (MK-5172) and Elbasvir (MK-8742) in Japanese Participants With Chronic Hepatitis C (MK-5172-058)	5	Difference in Percentage	0	NA		-6	2.8	95		NA	All	399	Completed	Phase 2/Phase 3
NCT02203149	4366701	7992079	Part 2: Percentage of Participants Experiencing an AE During Initial Treatment and First 4 Follow-Up Weeks	mk-5172	Grazoprevir|Elbasvir|Placebo to Grazoprevir|Placebo to Elbasvir	Drug|Drug|Drug|Drug	hepatitis, chronic|hepatitis c, chronic|hepatitis c|hepatitis a|hepatitis	Hepatitis C	Parallel Assignment	Interventional	Treatment	Randomized	Study of Grazoprevir (MK-5172) and Elbasvir (MK-8742) in Japanese Participants With Chronic Hepatitis C (MK-5172-058)	5	Difference in Percentage	-2.8	NA		-14.5	10	95		NA	All	399	Completed	Phase 2/Phase 3
NCT02203331	4366691	7992072	Absolute Change in Mean Pain From Baseline (Last 28 Days Before Randomization) to First Cycle Under Study Treatment(Day1-28), Second Cycle Under Study Treatment(Day29-56),Third Cycle Under Study Treatment (Day57-84) as Measured on NRS by Question1 of ESD	anastrozole|leuprolide|levonorgestrel	Placebo|Levonorgestrel|Anastrozole|Lupron / Leuprolide acetate	Drug|Drug|Drug|Drug	endometriosis	Endometriosis	Parallel Assignment	Interventional	Treatment	Randomized	Bay98-7196, Dose Finding / POC Study	6	Emax	0.0081	0.5794	Contrast tests for dose-response model				Standard Error of the Mean	0.2832	Female	319	Completed	Phase 2
NCT02203331	4366689	7992072	Absolute Change in Mean Pain From Baseline (Last 28 Days Before Randomization) to First Cycle Under Study Treatment(Day1-28), Second Cycle Under Study Treatment(Day29-56),Third Cycle Under Study Treatment (Day57-84) as Measured on NRS by Question1 of ESD	anastrozole|leuprolide|levonorgestrel	Placebo|Levonorgestrel|Anastrozole|Lupron / Leuprolide acetate	Drug|Drug|Drug|Drug	endometriosis	Endometriosis	Parallel Assignment	Interventional	Treatment	Randomized	Bay98-7196, Dose Finding / POC Study	6	Sigmoidal Emax 1	0.0401	0.5337	Contrast tests for dose-response model				Standard Error of the Mean	0.2829	Female	319	Completed	Phase 2
NCT02203331	4366690	7992072	Absolute Change in Mean Pain From Baseline (Last 28 Days Before Randomization) to First Cycle Under Study Treatment(Day1-28), Second Cycle Under Study Treatment(Day29-56),Third Cycle Under Study Treatment (Day57-84) as Measured on NRS by Question1 of ESD	anastrozole|leuprolide|levonorgestrel	Placebo|Levonorgestrel|Anastrozole|Lupron / Leuprolide acetate	Drug|Drug|Drug|Drug	endometriosis	Endometriosis	Parallel Assignment	Interventional	Treatment	Randomized	Bay98-7196, Dose Finding / POC Study	6	Linear	0.1148	0.4301	Contrast tests for dose-response model				Standard Error of the Mean	0.288	Female	319	Completed	Phase 2
NCT02203331	4366688	7992072	Absolute Change in Mean Pain From Baseline (Last 28 Days Before Randomization) to First Cycle Under Study Treatment(Day1-28), Second Cycle Under Study Treatment(Day29-56),Third Cycle Under Study Treatment (Day57-84) as Measured on NRS by Question1 of ESD	anastrozole|leuprolide|levonorgestrel	Placebo|Levonorgestrel|Anastrozole|Lupron / Leuprolide acetate	Drug|Drug|Drug|Drug	endometriosis	Endometriosis	Parallel Assignment	Interventional	Treatment	Randomized	Bay98-7196, Dose Finding / POC Study	6	Sigmoidal Emax 2	0.1835	0.3396	Contrast tests for dose-response model				Standard Error of the Mean	0.2899	Female	319	Completed	Phase 2
NCT02203331	4366693	7992073	Absolute Change in Mean Pain of the 7 Days With Worst EAPP From Baseline (Last 28 Days Before Randomization) to First Cycle Under Study Treatment (Day 1-28) and to Second Cycle Under Study Treatment (Day 29-56) as Measured on NRS by Question 1 of ESD	anastrozole|leuprolide|levonorgestrel	Placebo|Levonorgestrel|Anastrozole|Lupron / Leuprolide acetate	Drug|Drug|Drug|Drug	endometriosis	Endometriosis	Parallel Assignment	Interventional	Treatment	Randomized	Bay98-7196, Dose Finding / POC Study	6	Sigmoidal Emax 1	0.3081	0.1955	Contrast tests for dose-response model				Standard Error of the Mean	0.2875	Female	319	Completed	Phase 2
NCT02203331	4366694	7992073	Absolute Change in Mean Pain of the 7 Days With Worst EAPP From Baseline (Last 28 Days Before Randomization) to First Cycle Under Study Treatment (Day 1-28) and to Second Cycle Under Study Treatment (Day 29-56) as Measured on NRS by Question 1 of ESD	anastrozole|leuprolide|levonorgestrel	Placebo|Levonorgestrel|Anastrozole|Lupron / Leuprolide acetate	Drug|Drug|Drug|Drug	endometriosis	Endometriosis	Parallel Assignment	Interventional	Treatment	Randomized	Bay98-7196, Dose Finding / POC Study	6	Linear	0.3234	0.1865	Contrast tests for dose-response model				Standard Error of the Mean	0.2927	Female	319	Completed	Phase 2
NCT02203331	4366695	7992073	Absolute Change in Mean Pain of the 7 Days With Worst EAPP From Baseline (Last 28 Days Before Randomization) to First Cycle Under Study Treatment (Day 1-28) and to Second Cycle Under Study Treatment (Day 29-56) as Measured on NRS by Question 1 of ESD	anastrozole|leuprolide|levonorgestrel	Placebo|Levonorgestrel|Anastrozole|Lupron / Leuprolide acetate	Drug|Drug|Drug|Drug	endometriosis	Endometriosis	Parallel Assignment	Interventional	Treatment	Randomized	Bay98-7196, Dose Finding / POC Study	6	Emax	0.2736	0.231	Contrast tests for dose-response model				Standard Error of the Mean	0.2878	Female	319	Completed	Phase 2
NCT02203331	4366692	7992073	Absolute Change in Mean Pain of the 7 Days With Worst EAPP From Baseline (Last 28 Days Before Randomization) to First Cycle Under Study Treatment (Day 1-28) and to Second Cycle Under Study Treatment (Day 29-56) as Measured on NRS by Question 1 of ESD	anastrozole|leuprolide|levonorgestrel	Placebo|Levonorgestrel|Anastrozole|Lupron / Leuprolide acetate	Drug|Drug|Drug|Drug	endometriosis	Endometriosis	Parallel Assignment	Interventional	Treatment	Randomized	Bay98-7196, Dose Finding / POC Study	6	Sigmoidal Emax 2	0.3781	0.1416	Contrast tests for dose-response model				Standard Error of the Mean	0.2944	Female	319	Completed	Phase 2
NCT02203331	4366697	7992074	Absolute Change in Mean Pain of the 7 Days With Worst EAPP From Baseline (Last 28 Days Before Randomization) to End of Treatment (Last 28 Days of Treatment Period, Days 57-84) as Measured on NRS by Question 1 of ESD	anastrozole|leuprolide|levonorgestrel	Placebo|Levonorgestrel|Anastrozole|Lupron / Leuprolide acetate	Drug|Drug|Drug|Drug	endometriosis	Endometriosis	Parallel Assignment	Interventional	Treatment	Randomized	Bay98-7196, Dose Finding / POC Study	6	Sigmoidal Emax 1	0.1995	0.3211	Contrast tests for dose-response model				Standard Error of the Mean	0.2922	Female	319	Completed	Phase 2
NCT02203331	4366696	7992074	Absolute Change in Mean Pain of the 7 Days With Worst EAPP From Baseline (Last 28 Days Before Randomization) to End of Treatment (Last 28 Days of Treatment Period, Days 57-84) as Measured on NRS by Question 1 of ESD	anastrozole|leuprolide|levonorgestrel	Placebo|Levonorgestrel|Anastrozole|Lupron / Leuprolide acetate	Drug|Drug|Drug|Drug	endometriosis	Endometriosis	Parallel Assignment	Interventional	Treatment	Randomized	Bay98-7196, Dose Finding / POC Study	6	Sigmoidal Emax 2	0.3467	0.1721	Contrast tests for dose-response model				Standard Error of the Mean	0.2994	Female	319	Completed	Phase 2
NCT02203331	4366698	7992074	Absolute Change in Mean Pain of the 7 Days With Worst EAPP From Baseline (Last 28 Days Before Randomization) to End of Treatment (Last 28 Days of Treatment Period, Days 57-84) as Measured on NRS by Question 1 of ESD	anastrozole|leuprolide|levonorgestrel	Placebo|Levonorgestrel|Anastrozole|Lupron / Leuprolide acetate	Drug|Drug|Drug|Drug	endometriosis	Endometriosis	Parallel Assignment	Interventional	Treatment	Randomized	Bay98-7196, Dose Finding / POC Study	6	Linear	0.2484	0.2676	Contrast tests for dose-response model				Standard Error of the Mean	0.2975	Female	319	Completed	Phase 2
NCT02203331	4366699	7992074	Absolute Change in Mean Pain of the 7 Days With Worst EAPP From Baseline (Last 28 Days Before Randomization) to End of Treatment (Last 28 Days of Treatment Period, Days 57-84) as Measured on NRS by Question 1 of ESD	anastrozole|leuprolide|levonorgestrel	Placebo|Levonorgestrel|Anastrozole|Lupron / Leuprolide acetate	Drug|Drug|Drug|Drug	endometriosis	Endometriosis	Parallel Assignment	Interventional	Treatment	Randomized	Bay98-7196, Dose Finding / POC Study	6	Emax	0.1483	0.3875	Contrast tests for dose-response model				Standard Error of the Mean	0.2925	Female	319	Completed	Phase 2
NCT02203357	4366687	7992067	Immunogenicity of Hepatitis B Vaccine With Different Doses and Schedules in Healthy Young Adults	NA	Hepatitis B vaccine	Biological	hepatitis|hepatitis b|hepatitis a	Hepatitis B	Parallel Assignment	Interventional	Prevention	Randomized	A Randomized,Parallel-group Clinical Trial of Hepatitis B Vaccine With Different Dosages and Schedules in Healthy Adults	3		NA	0.05	ANOVA					NA	All	353	Completed	Phase 4
NCT02203591	4366639	7992047	Skin Flora Baseline for the Abdomen and Inguinal Region.	chlorhexidine|chlorhexidine gluconate|ethanol	3M CHG/IPA Prep C|3M CHG/IPA Prep CH|ChloraPrep|Normal Saline	Drug|Drug|Drug|Drug	NA	Bacterial Reduction Post-product Application	Parallel Assignment	Interventional	Prevention	Randomized	In Vivo Efficacy Study of Patient Preoperative Preps	4	Mean value	3.61	NA					Standard Deviation	0.48	All	738	Completed	Phase 3
NCT02203591	4366634	7992047	Skin Flora Baseline for the Abdomen and Inguinal Region.	chlorhexidine|chlorhexidine gluconate|ethanol	3M CHG/IPA Prep C|3M CHG/IPA Prep CH|ChloraPrep|Normal Saline	Drug|Drug|Drug|Drug	NA	Bacterial Reduction Post-product Application	Parallel Assignment	Interventional	Prevention	Randomized	In Vivo Efficacy Study of Patient Preoperative Preps	4	Mean value	6.27	NA					Standard Deviation	0.62	All	738	Completed	Phase 3
NCT02203591	4366637	7992047	Skin Flora Baseline for the Abdomen and Inguinal Region.	chlorhexidine|chlorhexidine gluconate|ethanol	3M CHG/IPA Prep C|3M CHG/IPA Prep CH|ChloraPrep|Normal Saline	Drug|Drug|Drug|Drug	NA	Bacterial Reduction Post-product Application	Parallel Assignment	Interventional	Prevention	Randomized	In Vivo Efficacy Study of Patient Preoperative Preps	4	Mean value	3.64	NA					Standard Deviation	0.53	All	738	Completed	Phase 3
NCT02203591	4366636	7992047	Skin Flora Baseline for the Abdomen and Inguinal Region.	chlorhexidine|chlorhexidine gluconate|ethanol	3M CHG/IPA Prep C|3M CHG/IPA Prep CH|ChloraPrep|Normal Saline	Drug|Drug|Drug|Drug	NA	Bacterial Reduction Post-product Application	Parallel Assignment	Interventional	Prevention	Randomized	In Vivo Efficacy Study of Patient Preoperative Preps	4	Mean value	6.23	NA					Standard Deviation	0.6	All	738	Completed	Phase 3
NCT02203591	4366638	7992047	Skin Flora Baseline for the Abdomen and Inguinal Region.	chlorhexidine|chlorhexidine gluconate|ethanol	3M CHG/IPA Prep C|3M CHG/IPA Prep CH|ChloraPrep|Normal Saline	Drug|Drug|Drug|Drug	NA	Bacterial Reduction Post-product Application	Parallel Assignment	Interventional	Prevention	Randomized	In Vivo Efficacy Study of Patient Preoperative Preps	4	Mean value	3.64	NA					Standard Deviation	0.49	All	738	Completed	Phase 3
NCT02203591	4366635	7992047	Skin Flora Baseline for the Abdomen and Inguinal Region.	chlorhexidine|chlorhexidine gluconate|ethanol	3M CHG/IPA Prep C|3M CHG/IPA Prep CH|ChloraPrep|Normal Saline	Drug|Drug|Drug|Drug	NA	Bacterial Reduction Post-product Application	Parallel Assignment	Interventional	Prevention	Randomized	In Vivo Efficacy Study of Patient Preoperative Preps	4	Mean value	6.22	NA					Standard Deviation	0.56	All	738	Completed	Phase 3
NCT02203591	4366640	7992047	Skin Flora Baseline for the Abdomen and Inguinal Region.	chlorhexidine|chlorhexidine gluconate|ethanol	3M CHG/IPA Prep C|3M CHG/IPA Prep CH|ChloraPrep|Normal Saline	Drug|Drug|Drug|Drug	NA	Bacterial Reduction Post-product Application	Parallel Assignment	Interventional	Prevention	Randomized	In Vivo Efficacy Study of Patient Preoperative Preps	4	Mean value	3.63	NA					Standard Deviation	0.46	All	738	Completed	Phase 3
NCT02203591	4366633	7992047	Skin Flora Baseline for the Abdomen and Inguinal Region.	chlorhexidine|chlorhexidine gluconate|ethanol	3M CHG/IPA Prep C|3M CHG/IPA Prep CH|ChloraPrep|Normal Saline	Drug|Drug|Drug|Drug	NA	Bacterial Reduction Post-product Application	Parallel Assignment	Interventional	Prevention	Randomized	In Vivo Efficacy Study of Patient Preoperative Preps	4	Mean value	6.09	NA					Standard Deviation	0.63	All	738	Completed	Phase 3
NCT02203591	4366642	7992048	Skin Flora Recovery 10 Minutes Post-treatment	chlorhexidine|chlorhexidine gluconate|ethanol	3M CHG/IPA Prep C|3M CHG/IPA Prep CH|ChloraPrep|Normal Saline	Drug|Drug|Drug|Drug	NA	Bacterial Reduction Post-product Application	Parallel Assignment	Interventional	Prevention	Randomized	In Vivo Efficacy Study of Patient Preoperative Preps	4	Mean value	3.08	NA					Standard Deviation	1.14	All	738	Completed	Phase 3
NCT02203591	4366646	7992048	Skin Flora Recovery 10 Minutes Post-treatment	chlorhexidine|chlorhexidine gluconate|ethanol	3M CHG/IPA Prep C|3M CHG/IPA Prep CH|ChloraPrep|Normal Saline	Drug|Drug|Drug|Drug	NA	Bacterial Reduction Post-product Application	Parallel Assignment	Interventional	Prevention	Randomized	In Vivo Efficacy Study of Patient Preoperative Preps	4	Mean value	0.89	NA					Standard Deviation	0.94	All	738	Completed	Phase 3
NCT02203591	4366644	7992048	Skin Flora Recovery 10 Minutes Post-treatment	chlorhexidine|chlorhexidine gluconate|ethanol	3M CHG/IPA Prep C|3M CHG/IPA Prep CH|ChloraPrep|Normal Saline	Drug|Drug|Drug|Drug	NA	Bacterial Reduction Post-product Application	Parallel Assignment	Interventional	Prevention	Randomized	In Vivo Efficacy Study of Patient Preoperative Preps	4	Mean value	3.39	NA					Standard Deviation	1.1	All	738	Completed	Phase 3
NCT02203591	4366648	7992048	Skin Flora Recovery 10 Minutes Post-treatment	chlorhexidine|chlorhexidine gluconate|ethanol	3M CHG/IPA Prep C|3M CHG/IPA Prep CH|ChloraPrep|Normal Saline	Drug|Drug|Drug|Drug	NA	Bacterial Reduction Post-product Application	Parallel Assignment	Interventional	Prevention	Randomized	In Vivo Efficacy Study of Patient Preoperative Preps	4	Mean value	0.85	NA					Standard Deviation	0.95	All	738	Completed	Phase 3
NCT02203591	4366643	7992048	Skin Flora Recovery 10 Minutes Post-treatment	chlorhexidine|chlorhexidine gluconate|ethanol	3M CHG/IPA Prep C|3M CHG/IPA Prep CH|ChloraPrep|Normal Saline	Drug|Drug|Drug|Drug	NA	Bacterial Reduction Post-product Application	Parallel Assignment	Interventional	Prevention	Randomized	In Vivo Efficacy Study of Patient Preoperative Preps	4	Mean value	3.21	NA					Standard Deviation	1.04	All	738	Completed	Phase 3
NCT02203591	4366647	7992048	Skin Flora Recovery 10 Minutes Post-treatment	chlorhexidine|chlorhexidine gluconate|ethanol	3M CHG/IPA Prep C|3M CHG/IPA Prep CH|ChloraPrep|Normal Saline	Drug|Drug|Drug|Drug	NA	Bacterial Reduction Post-product Application	Parallel Assignment	Interventional	Prevention	Randomized	In Vivo Efficacy Study of Patient Preoperative Preps	4	Mean value	0.87	NA					Standard Deviation	0.98	All	738	Completed	Phase 3
NCT02203591	4366645	7992048	Skin Flora Recovery 10 Minutes Post-treatment	chlorhexidine|chlorhexidine gluconate|ethanol	3M CHG/IPA Prep C|3M CHG/IPA Prep CH|ChloraPrep|Normal Saline	Drug|Drug|Drug|Drug	NA	Bacterial Reduction Post-product Application	Parallel Assignment	Interventional	Prevention	Randomized	In Vivo Efficacy Study of Patient Preoperative Preps	4	Mean value	2.88	NA					Standard Deviation	0.7	All	738	Completed	Phase 3
NCT02203591	4366641	7992048	Skin Flora Recovery 10 Minutes Post-treatment	chlorhexidine|chlorhexidine gluconate|ethanol	3M CHG/IPA Prep C|3M CHG/IPA Prep CH|ChloraPrep|Normal Saline	Drug|Drug|Drug|Drug	NA	Bacterial Reduction Post-product Application	Parallel Assignment	Interventional	Prevention	Randomized	In Vivo Efficacy Study of Patient Preoperative Preps	4	Mean value	5.08	NA					Standard Deviation	0.68	All	738	Completed	Phase 3
NCT02203591	4366654	7992049	Skin Flora Recovery 6-hours Post-treatment	chlorhexidine|chlorhexidine gluconate|ethanol	3M CHG/IPA Prep C|3M CHG/IPA Prep CH|ChloraPrep|Normal Saline	Drug|Drug|Drug|Drug	NA	Bacterial Reduction Post-product Application	Parallel Assignment	Interventional	Prevention	Randomized	In Vivo Efficacy Study of Patient Preoperative Preps	4	Mean value	0.81	NA					Standard Deviation	0.94	All	738	Completed	Phase 3
NCT02203591	4366653	7992049	Skin Flora Recovery 6-hours Post-treatment	chlorhexidine|chlorhexidine gluconate|ethanol	3M CHG/IPA Prep C|3M CHG/IPA Prep CH|ChloraPrep|Normal Saline	Drug|Drug|Drug|Drug	NA	Bacterial Reduction Post-product Application	Parallel Assignment	Interventional	Prevention	Randomized	In Vivo Efficacy Study of Patient Preoperative Preps	4	Mean value	2.65	NA					Standard Deviation	0.89	All	738	Completed	Phase 3
NCT02203591	4366649	7992049	Skin Flora Recovery 6-hours Post-treatment	chlorhexidine|chlorhexidine gluconate|ethanol	3M CHG/IPA Prep C|3M CHG/IPA Prep CH|ChloraPrep|Normal Saline	Drug|Drug|Drug|Drug	NA	Bacterial Reduction Post-product Application	Parallel Assignment	Interventional	Prevention	Randomized	In Vivo Efficacy Study of Patient Preoperative Preps	4	Mean value	4.85	NA					Standard Deviation	0.75	All	738	Completed	Phase 3
NCT02203591	4366651	7992049	Skin Flora Recovery 6-hours Post-treatment	chlorhexidine|chlorhexidine gluconate|ethanol	3M CHG/IPA Prep C|3M CHG/IPA Prep CH|ChloraPrep|Normal Saline	Drug|Drug|Drug|Drug	NA	Bacterial Reduction Post-product Application	Parallel Assignment	Interventional	Prevention	Randomized	In Vivo Efficacy Study of Patient Preoperative Preps	4	Mean value	2.73	NA					Standard Deviation	1.22	All	738	Completed	Phase 3
NCT02203591	4366650	7992049	Skin Flora Recovery 6-hours Post-treatment	chlorhexidine|chlorhexidine gluconate|ethanol	3M CHG/IPA Prep C|3M CHG/IPA Prep CH|ChloraPrep|Normal Saline	Drug|Drug|Drug|Drug	NA	Bacterial Reduction Post-product Application	Parallel Assignment	Interventional	Prevention	Randomized	In Vivo Efficacy Study of Patient Preoperative Preps	4	Mean value	2.58	NA					Standard Deviation	1.18	All	738	Completed	Phase 3
NCT02203591	4366656	7992049	Skin Flora Recovery 6-hours Post-treatment	chlorhexidine|chlorhexidine gluconate|ethanol	3M CHG/IPA Prep C|3M CHG/IPA Prep CH|ChloraPrep|Normal Saline	Drug|Drug|Drug|Drug	NA	Bacterial Reduction Post-product Application	Parallel Assignment	Interventional	Prevention	Randomized	In Vivo Efficacy Study of Patient Preoperative Preps	4	Mean value	0.8	NA					Standard Deviation	0.84	All	738	Completed	Phase 3
NCT02203591	4366652	7992049	Skin Flora Recovery 6-hours Post-treatment	chlorhexidine|chlorhexidine gluconate|ethanol	3M CHG/IPA Prep C|3M CHG/IPA Prep CH|ChloraPrep|Normal Saline	Drug|Drug|Drug|Drug	NA	Bacterial Reduction Post-product Application	Parallel Assignment	Interventional	Prevention	Randomized	In Vivo Efficacy Study of Patient Preoperative Preps	4	Mean value	2.76	NA					Standard Deviation	1.2	All	738	Completed	Phase 3
NCT02203591	4366655	7992049	Skin Flora Recovery 6-hours Post-treatment	chlorhexidine|chlorhexidine gluconate|ethanol	3M CHG/IPA Prep C|3M CHG/IPA Prep CH|ChloraPrep|Normal Saline	Drug|Drug|Drug|Drug	NA	Bacterial Reduction Post-product Application	Parallel Assignment	Interventional	Prevention	Randomized	In Vivo Efficacy Study of Patient Preoperative Preps	4	Mean value	0.74	NA					Standard Deviation	0.79	All	738	Completed	Phase 3
NCT02203591	4366664	7992050	Reduction of Skin Flora 10 Minutes Post-treatment	chlorhexidine|chlorhexidine gluconate|ethanol	3M CHG/IPA Prep C|3M CHG/IPA Prep CH|ChloraPrep|Normal Saline	Drug|Drug|Drug|Drug	NA	Bacterial Reduction Post-product Application	Parallel Assignment	Interventional	Prevention	Randomized	In Vivo Efficacy Study of Patient Preoperative Preps	4	Mean value	2.78	NA					Standard Deviation	0.94	All	738	Completed	Phase 3
NCT02203591	4366660	7992050	Reduction of Skin Flora 10 Minutes Post-treatment	chlorhexidine|chlorhexidine gluconate|ethanol	3M CHG/IPA Prep C|3M CHG/IPA Prep CH|ChloraPrep|Normal Saline	Drug|Drug|Drug|Drug	NA	Bacterial Reduction Post-product Application	Parallel Assignment	Interventional	Prevention	Randomized	In Vivo Efficacy Study of Patient Preoperative Preps	4	Mean value	2.84	NA					Standard Deviation	1.19	All	738	Completed	Phase 3
NCT02203591	4366658	7992050	Reduction of Skin Flora 10 Minutes Post-treatment	chlorhexidine|chlorhexidine gluconate|ethanol	3M CHG/IPA Prep C|3M CHG/IPA Prep CH|ChloraPrep|Normal Saline	Drug|Drug|Drug|Drug	NA	Bacterial Reduction Post-product Application	Parallel Assignment	Interventional	Prevention	Randomized	In Vivo Efficacy Study of Patient Preoperative Preps	4	Mean value	3.17	NA					Standard Deviation	1.24	All	738	Completed	Phase 3
NCT02203591	4366662	7992050	Reduction of Skin Flora 10 Minutes Post-treatment	chlorhexidine|chlorhexidine gluconate|ethanol	3M CHG/IPA Prep C|3M CHG/IPA Prep CH|ChloraPrep|Normal Saline	Drug|Drug|Drug|Drug	NA	Bacterial Reduction Post-product Application	Parallel Assignment	Interventional	Prevention	Randomized	In Vivo Efficacy Study of Patient Preoperative Preps	4	Mean value	2.75	NA					Standard Deviation	0.97	All	738	Completed	Phase 3
NCT02203591	4366661	7992050	Reduction of Skin Flora 10 Minutes Post-treatment	chlorhexidine|chlorhexidine gluconate|ethanol	3M CHG/IPA Prep C|3M CHG/IPA Prep CH|ChloraPrep|Normal Saline	Drug|Drug|Drug|Drug	NA	Bacterial Reduction Post-product Application	Parallel Assignment	Interventional	Prevention	Randomized	In Vivo Efficacy Study of Patient Preoperative Preps	4	Mean value	0.76	NA					Standard Deviation	0.81	All	738	Completed	Phase 3
NCT02203591	4366657	7992050	Reduction of Skin Flora 10 Minutes Post-treatment	chlorhexidine|chlorhexidine gluconate|ethanol	3M CHG/IPA Prep C|3M CHG/IPA Prep CH|ChloraPrep|Normal Saline	Drug|Drug|Drug|Drug	NA	Bacterial Reduction Post-product Application	Parallel Assignment	Interventional	Prevention	Randomized	In Vivo Efficacy Study of Patient Preoperative Preps	4	Mean value	1.01	NA					Standard Deviation	0.67	All	738	Completed	Phase 3
NCT02203591	4366659	7992050	Reduction of Skin Flora 10 Minutes Post-treatment	chlorhexidine|chlorhexidine gluconate|ethanol	3M CHG/IPA Prep C|3M CHG/IPA Prep CH|ChloraPrep|Normal Saline	Drug|Drug|Drug|Drug	NA	Bacterial Reduction Post-product Application	Parallel Assignment	Interventional	Prevention	Randomized	In Vivo Efficacy Study of Patient Preoperative Preps	4	Mean value	2.99	NA					Standard Deviation	1.12	All	738	Completed	Phase 3
NCT02203591	4366663	7992050	Reduction of Skin Flora 10 Minutes Post-treatment	chlorhexidine|chlorhexidine gluconate|ethanol	3M CHG/IPA Prep C|3M CHG/IPA Prep CH|ChloraPrep|Normal Saline	Drug|Drug|Drug|Drug	NA	Bacterial Reduction Post-product Application	Parallel Assignment	Interventional	Prevention	Randomized	In Vivo Efficacy Study of Patient Preoperative Preps	4	Mean value	2.73	NA					Standard Deviation	1	All	738	Completed	Phase 3
NCT02203591	4366670	7992051	Reduction of Skin Flora 6 Hours Post-treatment	chlorhexidine|chlorhexidine gluconate|ethanol	3M CHG/IPA Prep C|3M CHG/IPA Prep CH|ChloraPrep|Normal Saline	Drug|Drug|Drug|Drug	NA	Bacterial Reduction Post-product Application	Parallel Assignment	Interventional	Prevention	Randomized	In Vivo Efficacy Study of Patient Preoperative Preps	4	Mean value	2.83	NA					Standard Deviation	0.97	All	738	Completed	Phase 3
NCT02203591	4366667	7992051	Reduction of Skin Flora 6 Hours Post-treatment	chlorhexidine|chlorhexidine gluconate|ethanol	3M CHG/IPA Prep C|3M CHG/IPA Prep CH|ChloraPrep|Normal Saline	Drug|Drug|Drug|Drug	NA	Bacterial Reduction Post-product Application	Parallel Assignment	Interventional	Prevention	Randomized	In Vivo Efficacy Study of Patient Preoperative Preps	4	Mean value	3.49	NA					Standard Deviation	1.33	All	738	Completed	Phase 3
NCT02203591	4366669	7992051	Reduction of Skin Flora 6 Hours Post-treatment	chlorhexidine|chlorhexidine gluconate|ethanol	3M CHG/IPA Prep C|3M CHG/IPA Prep CH|ChloraPrep|Normal Saline	Drug|Drug|Drug|Drug	NA	Bacterial Reduction Post-product Application	Parallel Assignment	Interventional	Prevention	Randomized	In Vivo Efficacy Study of Patient Preoperative Preps	4	Mean value	1	NA					Standard Deviation	0.97	All	738	Completed	Phase 3
NCT02203591	4366671	7992051	Reduction of Skin Flora 6 Hours Post-treatment	chlorhexidine|chlorhexidine gluconate|ethanol	3M CHG/IPA Prep C|3M CHG/IPA Prep CH|ChloraPrep|Normal Saline	Drug|Drug|Drug|Drug	NA	Bacterial Reduction Post-product Application	Parallel Assignment	Interventional	Prevention	Randomized	In Vivo Efficacy Study of Patient Preoperative Preps	4	Mean value	2.86	NA					Standard Deviation	0.9	All	738	Completed	Phase 3
NCT02203591	4366665	7992051	Reduction of Skin Flora 6 Hours Post-treatment	chlorhexidine|chlorhexidine gluconate|ethanol	3M CHG/IPA Prep C|3M CHG/IPA Prep CH|ChloraPrep|Normal Saline	Drug|Drug|Drug|Drug	NA	Bacterial Reduction Post-product Application	Parallel Assignment	Interventional	Prevention	Randomized	In Vivo Efficacy Study of Patient Preoperative Preps	4	Mean value	1.23	NA					Standard Deviation	0.73	All	738	Completed	Phase 3
NCT02203591	4366668	7992051	Reduction of Skin Flora 6 Hours Post-treatment	chlorhexidine|chlorhexidine gluconate|ethanol	3M CHG/IPA Prep C|3M CHG/IPA Prep CH|ChloraPrep|Normal Saline	Drug|Drug|Drug|Drug	NA	Bacterial Reduction Post-product Application	Parallel Assignment	Interventional	Prevention	Randomized	In Vivo Efficacy Study of Patient Preoperative Preps	4	Mean value	3.46	NA					Standard Deviation	1.31	All	738	Completed	Phase 3
NCT02203591	4366672	7992051	Reduction of Skin Flora 6 Hours Post-treatment	chlorhexidine|chlorhexidine gluconate|ethanol	3M CHG/IPA Prep C|3M CHG/IPA Prep CH|ChloraPrep|Normal Saline	Drug|Drug|Drug|Drug	NA	Bacterial Reduction Post-product Application	Parallel Assignment	Interventional	Prevention	Randomized	In Vivo Efficacy Study of Patient Preoperative Preps	4	Mean value	2.83	NA					Standard Deviation	0.85	All	738	Completed	Phase 3
NCT02203591	4366666	7992051	Reduction of Skin Flora 6 Hours Post-treatment	chlorhexidine|chlorhexidine gluconate|ethanol	3M CHG/IPA Prep C|3M CHG/IPA Prep CH|ChloraPrep|Normal Saline	Drug|Drug|Drug|Drug	NA	Bacterial Reduction Post-product Application	Parallel Assignment	Interventional	Prevention	Randomized	In Vivo Efficacy Study of Patient Preoperative Preps	4	Mean value	3.69	NA					Standard Deviation	1.29	All	738	Completed	Phase 3
NCT02203591	4366674	7992052	Alternative Primary	chlorhexidine|chlorhexidine gluconate|ethanol	3M CHG/IPA Prep C|3M CHG/IPA Prep CH|ChloraPrep|Normal Saline	Drug|Drug|Drug|Drug	NA	Bacterial Reduction Post-product Application	Parallel Assignment	Interventional	Prevention	Randomized	In Vivo Efficacy Study of Patient Preoperative Preps	4	Mean Difference (Final Values)	-0.34	NA		-0.57	-0.1	95	Standard Error of the Mean	0.12	All	738	Completed	Phase 3
NCT02203591	4366673	7992052	Alternative Primary	chlorhexidine|chlorhexidine gluconate|ethanol	3M CHG/IPA Prep C|3M CHG/IPA Prep CH|ChloraPrep|Normal Saline	Drug|Drug|Drug|Drug	NA	Bacterial Reduction Post-product Application	Parallel Assignment	Interventional	Prevention	Randomized	In Vivo Efficacy Study of Patient Preoperative Preps	4	Mean Difference (Final Values)	-0.18	NA		-0.44	0.74	97.5	Standard Error of the Mean	0.11	All	738	Completed	Phase 3
NCT02203591	4366684	7992053	Responder Rate	chlorhexidine|chlorhexidine gluconate|ethanol	3M CHG/IPA Prep C|3M CHG/IPA Prep CH|ChloraPrep|Normal Saline	Drug|Drug|Drug|Drug	NA	Bacterial Reduction Post-product Application	Parallel Assignment	Interventional	Prevention	Randomized	In Vivo Efficacy Study of Patient Preoperative Preps	4		NA	0.0001	Chi-squared					NA	All	738	Completed	Phase 3
NCT02203591	4366683	7992053	Responder Rate	chlorhexidine|chlorhexidine gluconate|ethanol	3M CHG/IPA Prep C|3M CHG/IPA Prep CH|ChloraPrep|Normal Saline	Drug|Drug|Drug|Drug	NA	Bacterial Reduction Post-product Application	Parallel Assignment	Interventional	Prevention	Randomized	In Vivo Efficacy Study of Patient Preoperative Preps	4		NA	0.0001	Chi-squared					NA	All	738	Completed	Phase 3
NCT02203591	4366675	7992053	Responder Rate	chlorhexidine|chlorhexidine gluconate|ethanol	3M CHG/IPA Prep C|3M CHG/IPA Prep CH|ChloraPrep|Normal Saline	Drug|Drug|Drug|Drug	NA	Bacterial Reduction Post-product Application	Parallel Assignment	Interventional	Prevention	Randomized	In Vivo Efficacy Study of Patient Preoperative Preps	4	Mean value	53	NA		46.3	59.6	95		NA	All	738	Completed	Phase 3
NCT02203591	4366682	7992053	Responder Rate	chlorhexidine|chlorhexidine gluconate|ethanol	3M CHG/IPA Prep C|3M CHG/IPA Prep CH|ChloraPrep|Normal Saline	Drug|Drug|Drug|Drug	NA	Bacterial Reduction Post-product Application	Parallel Assignment	Interventional	Prevention	Randomized	In Vivo Efficacy Study of Patient Preoperative Preps	4		NA	0.0001	Chi-squared					NA	All	738	Completed	Phase 3
NCT02203591	4366685	7992053	Responder Rate	chlorhexidine|chlorhexidine gluconate|ethanol	3M CHG/IPA Prep C|3M CHG/IPA Prep CH|ChloraPrep|Normal Saline	Drug|Drug|Drug|Drug	NA	Bacterial Reduction Post-product Application	Parallel Assignment	Interventional	Prevention	Randomized	In Vivo Efficacy Study of Patient Preoperative Preps	4		NA	0.0001	Chi-squared					NA	All	738	Completed	Phase 3
NCT02203591	4366677	7992053	Responder Rate	chlorhexidine|chlorhexidine gluconate|ethanol	3M CHG/IPA Prep C|3M CHG/IPA Prep CH|ChloraPrep|Normal Saline	Drug|Drug|Drug|Drug	NA	Bacterial Reduction Post-product Application	Parallel Assignment	Interventional	Prevention	Randomized	In Vivo Efficacy Study of Patient Preoperative Preps	4	Mean value	38.9	NA		32.3	45.6	95		NA	All	738	Completed	Phase 3
NCT02203591	4366679	7992053	Responder Rate	chlorhexidine|chlorhexidine gluconate|ethanol	3M CHG/IPA Prep C|3M CHG/IPA Prep CH|ChloraPrep|Normal Saline	Drug|Drug|Drug|Drug	NA	Bacterial Reduction Post-product Application	Parallel Assignment	Interventional	Prevention	Randomized	In Vivo Efficacy Study of Patient Preoperative Preps	4	Mean value	81.7	NA		76.3	87.1	95		NA	All	738	Completed	Phase 3
NCT02203591	4366676	7992053	Responder Rate	chlorhexidine|chlorhexidine gluconate|ethanol	3M CHG/IPA Prep C|3M CHG/IPA Prep CH|ChloraPrep|Normal Saline	Drug|Drug|Drug|Drug	NA	Bacterial Reduction Post-product Application	Parallel Assignment	Interventional	Prevention	Randomized	In Vivo Efficacy Study of Patient Preoperative Preps	4	Mean value	46.9	NA		40.1	53.7	95		NA	All	738	Completed	Phase 3
NCT02203591	4366678	7992053	Responder Rate	chlorhexidine|chlorhexidine gluconate|ethanol	3M CHG/IPA Prep C|3M CHG/IPA Prep CH|ChloraPrep|Normal Saline	Drug|Drug|Drug|Drug	NA	Bacterial Reduction Post-product Application	Parallel Assignment	Interventional	Prevention	Randomized	In Vivo Efficacy Study of Patient Preoperative Preps	4	Mean value	83.2	NA		77.9	88.4	95		NA	All	738	Completed	Phase 3
NCT02203591	4366686	7992053	Responder Rate	chlorhexidine|chlorhexidine gluconate|ethanol	3M CHG/IPA Prep C|3M CHG/IPA Prep CH|ChloraPrep|Normal Saline	Drug|Drug|Drug|Drug	NA	Bacterial Reduction Post-product Application	Parallel Assignment	Interventional	Prevention	Randomized	In Vivo Efficacy Study of Patient Preoperative Preps	4		NA	0.0001	Chi-squared					NA	All	738	Completed	Phase 3
NCT02203591	4366680	7992053	Responder Rate	chlorhexidine|chlorhexidine gluconate|ethanol	3M CHG/IPA Prep C|3M CHG/IPA Prep CH|ChloraPrep|Normal Saline	Drug|Drug|Drug|Drug	NA	Bacterial Reduction Post-product Application	Parallel Assignment	Interventional	Prevention	Randomized	In Vivo Efficacy Study of Patient Preoperative Preps	4	Mean value	81.1	NA		75.6	86.6	95		NA	All	738	Completed	Phase 3
NCT02203591	4366681	7992053	Responder Rate	chlorhexidine|chlorhexidine gluconate|ethanol	3M CHG/IPA Prep C|3M CHG/IPA Prep CH|ChloraPrep|Normal Saline	Drug|Drug|Drug|Drug	NA	Bacterial Reduction Post-product Application	Parallel Assignment	Interventional	Prevention	Randomized	In Vivo Efficacy Study of Patient Preoperative Preps	4		NA	0.0001	Chi-squared					NA	All	738	Completed	Phase 3
NCT02203916	4366631	7991981	Change From Baseline to Week 6 in Trough Clinic Sitting Systolic Blood Pressure (SBP)	azilsartan medoxomil	Azilsartan medoxomil|Azilsartan medoxomil placebo	Drug|Drug	hypertension	Hypertension	Parallel Assignment	Interventional	Treatment	Randomized	Azilsartan Medoxomil (TAK-491) Compared to Placebo in Korean Adults With Hypertension	3	LS Mean Difference	-14.955	0.001	ANCOVA	-19.77	-10.141	95	Standard Error of the Mean	2.447	All	328	Completed	Phase 3
NCT02203916	4366632	7991981	Change From Baseline to Week 6 in Trough Clinic Sitting Systolic Blood Pressure (SBP)	azilsartan medoxomil	Azilsartan medoxomil|Azilsartan medoxomil placebo	Drug|Drug	hypertension	Hypertension	Parallel Assignment	Interventional	Treatment	Randomized	Azilsartan Medoxomil (TAK-491) Compared to Placebo in Korean Adults With Hypertension	3	LS Mean Difference	-13.317	0.001	ANCOVA	-18.138	-8.497	95	Standard Error of the Mean	2.4502	All	328	Completed	Phase 3
NCT02204124	4366620	7991968	Number of Participants Who Experienced Postoperative Complications	NA	Thunderbeat|Standard of care scissors, ligatures, clips, and sutures	Device|Device	pancreatic neoplasms|carcinoma, ductal	Bile Duct Carcinoma|Pancreatic Neoplasms	Parallel Assignment	Interventional	Treatment	Randomized	Whipple Procedure: Standard of Care vs. Thunderbeat	2		NA	0.219	Chi-squared					NA	All	44	Terminated	N/A
NCT02204124	4366625	7991968	Number of Participants Who Experienced Postoperative Complications	NA	Thunderbeat|Standard of care scissors, ligatures, clips, and sutures	Device|Device	pancreatic neoplasms|carcinoma, ductal	Bile Duct Carcinoma|Pancreatic Neoplasms	Parallel Assignment	Interventional	Treatment	Randomized	Whipple Procedure: Standard of Care vs. Thunderbeat	2		NA	0.401	Chi-squared					NA	All	44	Terminated	N/A
NCT02204124	4366624	7991968	Number of Participants Who Experienced Postoperative Complications	NA	Thunderbeat|Standard of care scissors, ligatures, clips, and sutures	Device|Device	pancreatic neoplasms|carcinoma, ductal	Bile Duct Carcinoma|Pancreatic Neoplasms	Parallel Assignment	Interventional	Treatment	Randomized	Whipple Procedure: Standard of Care vs. Thunderbeat	2		NA	0.975	Chi-squared					NA	All	44	Terminated	N/A
NCT02204124	4366626	7991968	Number of Participants Who Experienced Postoperative Complications	NA	Thunderbeat|Standard of care scissors, ligatures, clips, and sutures	Device|Device	pancreatic neoplasms|carcinoma, ductal	Bile Duct Carcinoma|Pancreatic Neoplasms	Parallel Assignment	Interventional	Treatment	Randomized	Whipple Procedure: Standard of Care vs. Thunderbeat	2		NA	0.975	Chi-squared					NA	All	44	Terminated	N/A
NCT02204124	4366621	7991968	Number of Participants Who Experienced Postoperative Complications	NA	Thunderbeat|Standard of care scissors, ligatures, clips, and sutures	Device|Device	pancreatic neoplasms|carcinoma, ductal	Bile Duct Carcinoma|Pancreatic Neoplasms	Parallel Assignment	Interventional	Treatment	Randomized	Whipple Procedure: Standard of Care vs. Thunderbeat	2		NA	0.401	Chi-squared					NA	All	44	Terminated	N/A
NCT02204124	4366622	7991968	Number of Participants Who Experienced Postoperative Complications	NA	Thunderbeat|Standard of care scissors, ligatures, clips, and sutures	Device|Device	pancreatic neoplasms|carcinoma, ductal	Bile Duct Carcinoma|Pancreatic Neoplasms	Parallel Assignment	Interventional	Treatment	Randomized	Whipple Procedure: Standard of Care vs. Thunderbeat	2		NA	0.219	Chi-squared					NA	All	44	Terminated	N/A
NCT02204124	4366623	7991968	Number of Participants Who Experienced Postoperative Complications	NA	Thunderbeat|Standard of care scissors, ligatures, clips, and sutures	Device|Device	pancreatic neoplasms|carcinoma, ductal	Bile Duct Carcinoma|Pancreatic Neoplasms	Parallel Assignment	Interventional	Treatment	Randomized	Whipple Procedure: Standard of Care vs. Thunderbeat	2		NA	0.401	Chi-squared					NA	All	44	Terminated	N/A
NCT02204124	4366627	7991969	Number of Participants Who Experienced Perioperative Complications	NA	Thunderbeat|Standard of care scissors, ligatures, clips, and sutures	Device|Device	pancreatic neoplasms|carcinoma, ductal	Bile Duct Carcinoma|Pancreatic Neoplasms	Parallel Assignment	Interventional	Treatment	Randomized	Whipple Procedure: Standard of Care vs. Thunderbeat	2		NA	0.132	Chi-squared					NA	All	44	Terminated	N/A
NCT02204124	4366628	7991970	Anesthesia Time	NA	Thunderbeat|Standard of care scissors, ligatures, clips, and sutures	Device|Device	pancreatic neoplasms|carcinoma, ductal	Bile Duct Carcinoma|Pancreatic Neoplasms	Parallel Assignment	Interventional	Treatment	Randomized	Whipple Procedure: Standard of Care vs. Thunderbeat	2		NA	0.013	Wilcoxon (Mann-Whitney)					NA	All	44	Terminated	N/A
NCT02204124	4366629	7991973	Post-op Morbidity	NA	Thunderbeat|Standard of care scissors, ligatures, clips, and sutures	Device|Device	pancreatic neoplasms|carcinoma, ductal	Bile Duct Carcinoma|Pancreatic Neoplasms	Parallel Assignment	Interventional	Treatment	Randomized	Whipple Procedure: Standard of Care vs. Thunderbeat	2		NA	0.513	Chi-squared					NA	All	44	Terminated	N/A
NCT02204124	4366630	7991974	Operative Blood Loss	NA	Thunderbeat|Standard of care scissors, ligatures, clips, and sutures	Device|Device	pancreatic neoplasms|carcinoma, ductal	Bile Duct Carcinoma|Pancreatic Neoplasms	Parallel Assignment	Interventional	Treatment	Randomized	Whipple Procedure: Standard of Care vs. Thunderbeat	2		NA	0.032	Wilcoxon (Mann-Whitney)					NA	All	44	Terminated	N/A
NCT02204293	4366608	7991937	Core Study Part I: Percentage of Responders Achieving Disease Remission and Extended Disease Remission	NA	Canakinumab|Placebo	Drug|Drug	still's disease, adult-onset|arthritis, juvenile	Adult-Onset Still´s Disease	Parallel Assignment	Interventional	Treatment	Randomized	Canakinumab for Treatment of Adult-onset Still's Disease	2	Difference in Response Rates	21.6	0.2285	Fisher Exact	-8.1	49.9	95		NA	All	36	Terminated	Phase 2
NCT02204293	4366606	7991937	Core Study Part I: Percentage of Responders Achieving Disease Remission and Extended Disease Remission	NA	Canakinumab|Placebo	Drug|Drug	still's disease, adult-onset|arthritis, juvenile	Adult-Onset Still´s Disease	Parallel Assignment	Interventional	Treatment	Randomized	Canakinumab for Treatment of Adult-onset Still's Disease	2	Difference in Response Rates	16	0.4018	Fisher Exact	-12.6	43.4	95		NA	All	36	Terminated	Phase 2
NCT02204293	4366607	7991937	Core Study Part I: Percentage of Responders Achieving Disease Remission and Extended Disease Remission	NA	Canakinumab|Placebo	Drug|Drug	still's disease, adult-onset|arthritis, juvenile	Adult-Onset Still´s Disease	Parallel Assignment	Interventional	Treatment	Randomized	Canakinumab for Treatment of Adult-onset Still's Disease	2	Difference in Response Rates	27.1	0.1212	Fisher Exact	-4.6	54.6	95		NA	All	36	Terminated	Phase 2
NCT02204293	4366609	7991938	Core Study Part I: Percentage of Responders Achieving Low Disease Activity (LDA)	NA	Canakinumab|Placebo	Drug|Drug	still's disease, adult-onset|arthritis, juvenile	Adult-Onset Still´s Disease	Parallel Assignment	Interventional	Treatment	Randomized	Canakinumab for Treatment of Adult-onset Still's Disease	2	Difference in Response Rates	26.5	0.1642	Fisher Exact	-6.6	56	95		NA	All	36	Terminated	Phase 2
NCT02204293	4366610	7991938	Core Study Part I: Percentage of Responders Achieving Low Disease Activity (LDA)	NA	Canakinumab|Placebo	Drug|Drug	still's disease, adult-onset|arthritis, juvenile	Adult-Onset Still´s Disease	Parallel Assignment	Interventional	Treatment	Randomized	Canakinumab for Treatment of Adult-onset Still's Disease	2	Difference in Response Rates	3.9	1	Fisher Exact	-27.7	35	95		NA	All	36	Terminated	Phase 2
NCT02204293	4366611	7991939	Core Study Part I: Percentage of Responders With European League Against Rheumatism (EULAR) Response	NA	Canakinumab|Placebo	Drug|Drug	still's disease, adult-onset|arthritis, juvenile	Adult-Onset Still´s Disease	Parallel Assignment	Interventional	Treatment	Randomized	Canakinumab for Treatment of Adult-onset Still's Disease	2	Difference in Response Rates	25.2	0.1756	Fisher Exact	-9.1	55.1	95		NA	All	36	Terminated	Phase 2
NCT02204293	4366612	7991939	Core Study Part I: Percentage of Responders With European League Against Rheumatism (EULAR) Response	NA	Canakinumab|Placebo	Drug|Drug	still's disease, adult-onset|arthritis, juvenile	Adult-Onset Still´s Disease	Parallel Assignment	Interventional	Treatment	Randomized	Canakinumab for Treatment of Adult-onset Still's Disease	2	Difference in Response Rates	24.8	0.1642	Fisher Exact	-8	54.2	95		NA	All	36	Terminated	Phase 2
NCT02204293	4366613	7991940	Core Study Part I: Percentage of Responders With ACR90	NA	Canakinumab|Placebo	Drug|Drug	still's disease, adult-onset|arthritis, juvenile	Adult-Onset Still´s Disease	Parallel Assignment	Interventional	Treatment	Randomized	Canakinumab for Treatment of Adult-onset Still's Disease	2	Difference in Response Rates	5.2	1	Fisher Exact	-18.8	29.2	95		NA	All	36	Terminated	Phase 2
NCT02204293	4366614	7991941	Core Study Part I: Percentage of Responders With ACR70	NA	Canakinumab|Placebo	Drug|Drug	still's disease, adult-onset|arthritis, juvenile	Adult-Onset Still´s Disease	Parallel Assignment	Interventional	Treatment	Randomized	Canakinumab for Treatment of Adult-onset Still's Disease	2	Difference in Response Rates	16	0.4018	Fisher Exact	-12.6	43.4	95		NA	All	36	Terminated	Phase 2
NCT02204293	4366615	7991942	Core Study Part I: Percentage of Responders With ACR50	NA	Canakinumab|Placebo	Drug|Drug	still's disease, adult-onset|arthritis, juvenile	Adult-Onset Still´s Disease	Parallel Assignment	Interventional	Treatment	Randomized	Canakinumab for Treatment of Adult-onset Still's Disease	2	Difference in Response Rates	32.4	0.075	Fisher Exact	-0.7	60.5	95		NA	All	36	Terminated	Phase 2
NCT02204293	4366616	7991943	Core Study Part I: Percentage of Responders With Modified ACR30	NA	Canakinumab|Placebo	Drug|Drug	still's disease, adult-onset|arthritis, juvenile	Adult-Onset Still´s Disease	Parallel Assignment	Interventional	Treatment	Randomized	Canakinumab for Treatment of Adult-onset Still's Disease	2	Difference in Response Rates	32	0.0858	Fisher Exact	-1.5	61.1	95		NA	All	36	Terminated	Phase 2
NCT02204293	4366617	7991944	Core Study Part I: Percentage of Responders With ACR30	NA	Canakinumab|Placebo	Drug|Drug	still's disease, adult-onset|arthritis, juvenile	Adult-Onset Still´s Disease	Parallel Assignment	Interventional	Treatment	Randomized	Canakinumab for Treatment of Adult-onset Still's Disease	2	Difference in Response Rates	31.7	0.0922	Fisher Exact	-2.9	61.8	95		NA	All	36	Terminated	Phase 2
NCT02204293	4366618	7991945	Core Study Part I: Percentage of Responders With American College of Rheumatology Response of 20 (ACR20)	NA	Canakinumab|Placebo	Drug|Drug	still's disease, adult-onset|arthritis, juvenile	Adult-Onset Still´s Disease	Parallel Assignment	Interventional	Treatment	Randomized	Canakinumab for Treatment of Adult-onset Still's Disease	2	Difference in Response Rates	19.9	0.3175	Fisher Exact	-15	51.3	95		NA	All	36	Terminated	Phase 2
NCT02204293	4366619	7991960	Core Study Part I: Percentage of Responders as Assessed by Disease Activity Score 28 Joints (DAS28) Score at Week 12	NA	Canakinumab|Placebo	Drug|Drug	still's disease, adult-onset|arthritis, juvenile	Adult-Onset Still´s Disease	Parallel Assignment	Interventional	Treatment	Randomized	Canakinumab for Treatment of Adult-onset Still's Disease	2		NA	0.1811	Fisher Exact					NA	All	36	Terminated	Phase 2
NCT02205814	4366604	7991835	Change in WOMAC INDEX	(4-amino-5-(4-(4-(2,4-dichloro-3-(2,4-dimethyl-8-quinolyloxymethyl)phenylsulfonamido)tetrahydro-2h-4-pyranoylcarbonyl)piperazino)-5-oxopentyl)(trimethyl)ammonium	Fasitibant- low dose|Fasitibant- intermediate dose|Fasitibant- high dose|Placebo comparator	Drug|Drug|Drug|Drug	osteoarthritis|osteoarthritis, knee	Knee Osteoarthritis	Parallel Assignment	Interventional	Treatment	Randomized	Fasitibant Intra-articular Injection in Patients With Symptomatic Osteoarthritis of the Knee	4		NA	0.05	mixed linear model for repeated measures					NA	All	436	Completed	Phase 2
NCT02205814	4366605	7991836	Change in WOMAC A	(4-amino-5-(4-(4-(2,4-dichloro-3-(2,4-dimethyl-8-quinolyloxymethyl)phenylsulfonamido)tetrahydro-2h-4-pyranoylcarbonyl)piperazino)-5-oxopentyl)(trimethyl)ammonium	Fasitibant- low dose|Fasitibant- intermediate dose|Fasitibant- high dose|Placebo comparator	Drug|Drug|Drug|Drug	osteoarthritis|osteoarthritis, knee	Knee Osteoarthritis	Parallel Assignment	Interventional	Treatment	Randomized	Fasitibant Intra-articular Injection in Patients With Symptomatic Osteoarthritis of the Knee	4		NA	0.05	mixed linear model for repeated measures					NA	All	436	Completed	Phase 2
NCT02206061	4366603	7991831	Average Number of Days Without Asthma Symptoms (Symptom Free Days) During Post-intervention Follow-up Interviews (3, 5 and 7 Months)	NA	School-Based Asthma Care for Teens (SB-ACT)|Directly Observed Therapy|Asthma Education	Behavioral|Behavioral|Behavioral	asthma	Asthma	Parallel Assignment	Interventional	Health Services Research	Randomized	School-based Asthma Care for Teens (SB-ACT)	3	Mean Difference (Net)	0.9	0.05	Regression, Linear				Standard Deviation	2.6	All	430	Completed	N/A
NCT02206607	4366591	7991819	Area Under the Curve From Time Zero to Last Quantifiable PF-04937319 Concentration (AUClast)	NA	PF-04937319 IR MST|PF-04937319 MR 1|PF-04937319 MR 2|PF-04937319 MR 3	Drug|Drug|Drug|Drug	diabetes mellitus|diabetes mellitus, type 2	Type 2 Diabetes Mellitus	Crossover Assignment	Interventional	Basic Science	Randomized	Study To Compare Single Dose Of Three Modified Release Formulations Of PF-04937319 With Immediate Release Material-Sparing-Tablet (IR MST) Formulation Previously Studied In Adults With Type 2 Diabetes Mellitus.	4	Adjusted Geometric Mean Ratio MR3/IR	31.69	NA		28.86	34.81	90		NA	All	39	Completed	Phase 1
NCT02206607	4366592	7991819	Area Under the Curve From Time Zero to Last Quantifiable PF-04937319 Concentration (AUClast)	NA	PF-04937319 IR MST|PF-04937319 MR 1|PF-04937319 MR 2|PF-04937319 MR 3	Drug|Drug|Drug|Drug	diabetes mellitus|diabetes mellitus, type 2	Type 2 Diabetes Mellitus	Crossover Assignment	Interventional	Basic Science	Randomized	Study To Compare Single Dose Of Three Modified Release Formulations Of PF-04937319 With Immediate Release Material-Sparing-Tablet (IR MST) Formulation Previously Studied In Adults With Type 2 Diabetes Mellitus.	4	Adjusted Geometric Mean Ratio MR2/IR	24.96	NA		22.73	27.4	90		NA	All	39	Completed	Phase 1
NCT02206607	4366593	7991819	Area Under the Curve From Time Zero to Last Quantifiable PF-04937319 Concentration (AUClast)	NA	PF-04937319 IR MST|PF-04937319 MR 1|PF-04937319 MR 2|PF-04937319 MR 3	Drug|Drug|Drug|Drug	diabetes mellitus|diabetes mellitus, type 2	Type 2 Diabetes Mellitus	Crossover Assignment	Interventional	Basic Science	Randomized	Study To Compare Single Dose Of Three Modified Release Formulations Of PF-04937319 With Immediate Release Material-Sparing-Tablet (IR MST) Formulation Previously Studied In Adults With Type 2 Diabetes Mellitus.	4	Adjusted Geometric Mean Ratio MR1/IR	31.06	NA		28.28	34.1	90		NA	All	39	Completed	Phase 1
NCT02206607	4366596	7991825	Maximum Observed PF-04937319 Plasma Concentration (Cmax)	NA	PF-04937319 IR MST|PF-04937319 MR 1|PF-04937319 MR 2|PF-04937319 MR 3	Drug|Drug|Drug|Drug	diabetes mellitus|diabetes mellitus, type 2	Type 2 Diabetes Mellitus	Crossover Assignment	Interventional	Basic Science	Randomized	Study To Compare Single Dose Of Three Modified Release Formulations Of PF-04937319 With Immediate Release Material-Sparing-Tablet (IR MST) Formulation Previously Studied In Adults With Type 2 Diabetes Mellitus.	4	Adjusted Geometric Mean Ratio MR1/IR	25.21	NA		23.28	27.31	90		NA	All	39	Completed	Phase 1
NCT02206607	4366595	7991825	Maximum Observed PF-04937319 Plasma Concentration (Cmax)	NA	PF-04937319 IR MST|PF-04937319 MR 1|PF-04937319 MR 2|PF-04937319 MR 3	Drug|Drug|Drug|Drug	diabetes mellitus|diabetes mellitus, type 2	Type 2 Diabetes Mellitus	Crossover Assignment	Interventional	Basic Science	Randomized	Study To Compare Single Dose Of Three Modified Release Formulations Of PF-04937319 With Immediate Release Material-Sparing-Tablet (IR MST) Formulation Previously Studied In Adults With Type 2 Diabetes Mellitus.	4	Adjusted Geometric Mean Ratio MR2/IR	26.38	NA		24.36	28.57	90		NA	All	39	Completed	Phase 1
NCT02206607	4366594	7991825	Maximum Observed PF-04937319 Plasma Concentration (Cmax)	NA	PF-04937319 IR MST|PF-04937319 MR 1|PF-04937319 MR 2|PF-04937319 MR 3	Drug|Drug|Drug|Drug	diabetes mellitus|diabetes mellitus, type 2	Type 2 Diabetes Mellitus	Crossover Assignment	Interventional	Basic Science	Randomized	Study To Compare Single Dose Of Three Modified Release Formulations Of PF-04937319 With Immediate Release Material-Sparing-Tablet (IR MST) Formulation Previously Studied In Adults With Type 2 Diabetes Mellitus.	4	Adjusted Geometric Mean Ratio MR3/IR	36.94	NA		34.09	40.02	90		NA	All	39	Completed	Phase 1
NCT02206607	4366599	7991826	Change From Reference in Weighted-Mean-Daily-Glucose (WMDG) on Day 1	NA	PF-04937319 IR MST|PF-04937319 MR 1|PF-04937319 MR 2|PF-04937319 MR 3	Drug|Drug|Drug|Drug	diabetes mellitus|diabetes mellitus, type 2	Type 2 Diabetes Mellitus	Crossover Assignment	Interventional	Basic Science	Randomized	Study To Compare Single Dose Of Three Modified Release Formulations Of PF-04937319 With Immediate Release Material-Sparing-Tablet (IR MST) Formulation Previously Studied In Adults With Type 2 Diabetes Mellitus.	4	Least Square Mean	15.72	1	Mixed Models Analysis	11.39	20.06	80	Standard Error of the Mean	3.357	All	39	Completed	Phase 1
NCT02206607	4366598	7991826	Change From Reference in Weighted-Mean-Daily-Glucose (WMDG) on Day 1	NA	PF-04937319 IR MST|PF-04937319 MR 1|PF-04937319 MR 2|PF-04937319 MR 3	Drug|Drug|Drug|Drug	diabetes mellitus|diabetes mellitus, type 2	Type 2 Diabetes Mellitus	Crossover Assignment	Interventional	Basic Science	Randomized	Study To Compare Single Dose Of Three Modified Release Formulations Of PF-04937319 With Immediate Release Material-Sparing-Tablet (IR MST) Formulation Previously Studied In Adults With Type 2 Diabetes Mellitus.	4	Least Square Mean	16.31	1	Mixed Models Analysis	11.93	20.7	80	Standard Error of the Mean	3.399	All	39	Completed	Phase 1
NCT02206607	4366597	7991826	Change From Reference in Weighted-Mean-Daily-Glucose (WMDG) on Day 1	NA	PF-04937319 IR MST|PF-04937319 MR 1|PF-04937319 MR 2|PF-04937319 MR 3	Drug|Drug|Drug|Drug	diabetes mellitus|diabetes mellitus, type 2	Type 2 Diabetes Mellitus	Crossover Assignment	Interventional	Basic Science	Randomized	Study To Compare Single Dose Of Three Modified Release Formulations Of PF-04937319 With Immediate Release Material-Sparing-Tablet (IR MST) Formulation Previously Studied In Adults With Type 2 Diabetes Mellitus.	4	Least Square Mean	20.38	1	Mixed Models Analysis	16.13	24.62	80	Standard Error of the Mean	3.291	All	39	Completed	Phase 1
NCT02206607	4366602	7991827	Area Under the Curve From Time Zero to Extrapolated Infinite Time [AUCinf]	NA	PF-04937319 IR MST|PF-04937319 MR 1|PF-04937319 MR 2|PF-04937319 MR 3	Drug|Drug|Drug|Drug	diabetes mellitus|diabetes mellitus, type 2	Type 2 Diabetes Mellitus	Crossover Assignment	Interventional	Basic Science	Randomized	Study To Compare Single Dose Of Three Modified Release Formulations Of PF-04937319 With Immediate Release Material-Sparing-Tablet (IR MST) Formulation Previously Studied In Adults With Type 2 Diabetes Mellitus.	4	Adjusted Geometric Mean Ratio MR1/IR	31.27	NA		28.09	34.8	90		NA	All	39	Completed	Phase 1
NCT02206607	4366601	7991827	Area Under the Curve From Time Zero to Extrapolated Infinite Time [AUCinf]	NA	PF-04937319 IR MST|PF-04937319 MR 1|PF-04937319 MR 2|PF-04937319 MR 3	Drug|Drug|Drug|Drug	diabetes mellitus|diabetes mellitus, type 2	Type 2 Diabetes Mellitus	Crossover Assignment	Interventional	Basic Science	Randomized	Study To Compare Single Dose Of Three Modified Release Formulations Of PF-04937319 With Immediate Release Material-Sparing-Tablet (IR MST) Formulation Previously Studied In Adults With Type 2 Diabetes Mellitus.	4	Adjusted Geometric Mean Ratio MR2/IR	25.56	NA		23.11	28.27	90		NA	All	39	Completed	Phase 1
NCT02206607	4366600	7991827	Area Under the Curve From Time Zero to Extrapolated Infinite Time [AUCinf]	NA	PF-04937319 IR MST|PF-04937319 MR 1|PF-04937319 MR 2|PF-04937319 MR 3	Drug|Drug|Drug|Drug	diabetes mellitus|diabetes mellitus, type 2	Type 2 Diabetes Mellitus	Crossover Assignment	Interventional	Basic Science	Randomized	Study To Compare Single Dose Of Three Modified Release Formulations Of PF-04937319 With Immediate Release Material-Sparing-Tablet (IR MST) Formulation Previously Studied In Adults With Type 2 Diabetes Mellitus.	4	Adjusted Geometric Mean Ratio MR3/IR	32.04	NA		28.93	35.49	90		NA	All	39	Completed	Phase 1
NCT02207231	4366573	7991786	Percentage of Participants Who Achieved a Psoriasis Symptom and Sign Diary (PSSD) Symptom Score of 0 in the Guselkumab Group Compared to the Adalimumab Group at Week 24	adalimumab|antibodies, monoclonal	Guselkumab 100 mg|Placebo for guselkumab|Adalimumab|Placebo for adalimumab	Drug|Drug|Drug|Drug	psoriasis	Psoriasis	Parallel Assignment	Interventional	Treatment	Randomized	A Study of Guselkumab in the Treatment of Participants With Moderate to Severe Plaque-Type Psoriasis	3		NA	0.001	Cochran-Mantel-Haenszel chi-square test					NA	All	837	Completed	Phase 3
NCT02207231	4366574	7991787	Change From Baseline in Psoriasis Symptom and Sign Diary (PSSD) Symptom Score at Week 16 in the Guselkumab Group Compared to the Placebo Group	adalimumab|antibodies, monoclonal	Guselkumab 100 mg|Placebo for guselkumab|Adalimumab|Placebo for adalimumab	Drug|Drug|Drug|Drug	psoriasis	Psoriasis	Parallel Assignment	Interventional	Treatment	Randomized	A Study of Guselkumab in the Treatment of Participants With Moderate to Severe Plaque-Type Psoriasis	3		NA	0.001	ANOVA					NA	All	837	Completed	Phase 3
NCT02207231	4366575	7991788	Percentage of Participants Who Achieved a Scalp-specific Investigator's Global Assessment (Ss-IGA) Score of 0 or 1 and at Least a 2-Grade Improvement From Baseline at Week 16 in the Guselkumab Group Compared to the Placebo Group	adalimumab|antibodies, monoclonal	Guselkumab 100 mg|Placebo for guselkumab|Adalimumab|Placebo for adalimumab	Drug|Drug|Drug|Drug	psoriasis	Psoriasis	Parallel Assignment	Interventional	Treatment	Randomized	A Study of Guselkumab in the Treatment of Participants With Moderate to Severe Plaque-Type Psoriasis	3		NA	0.001	Cochran-Mantel-Haenszel chi-square test					NA	All	837	Completed	Phase 3
NCT02207231	4366577	7991789	Percentage of Participants Who Achieved Psoriasis Area and Severity Index (PASI) 75 Response in the Guselkumab Group Compared to the Adalimumab Group at Week 16	adalimumab|antibodies, monoclonal	Guselkumab 100 mg|Placebo for guselkumab|Adalimumab|Placebo for adalimumab	Drug|Drug|Drug|Drug	psoriasis	Psoriasis	Parallel Assignment	Interventional	Treatment	Randomized	A Study of Guselkumab in the Treatment of Participants With Moderate to Severe Plaque-Type Psoriasis	3	Difference in percentage	18	0.001	MH Z-test	12.4	23.8	95		NA	All	837	Completed	Phase 3
NCT02207231	4366576	7991789	Percentage of Participants Who Achieved Psoriasis Area and Severity Index (PASI) 75 Response in the Guselkumab Group Compared to the Adalimumab Group at Week 16	adalimumab|antibodies, monoclonal	Guselkumab 100 mg|Placebo for guselkumab|Adalimumab|Placebo for adalimumab	Drug|Drug|Drug|Drug	psoriasis	Psoriasis	Parallel Assignment	Interventional	Treatment	Randomized	A Study of Guselkumab in the Treatment of Participants With Moderate to Severe Plaque-Type Psoriasis	3		NA	0.001	Cochran-Mantel-Haenszel chi-square test					NA	All	837	Completed	Phase 3
NCT02207231	4366579	7991790	Percentage of Participants Who Achieved Psoriasis Area and Severity Index (PASI) 90 Response in the Guselkumab Group Compared to the Adalimumab Group at Week 16	adalimumab|antibodies, monoclonal	Guselkumab 100 mg|Placebo for guselkumab|Adalimumab|Placebo for adalimumab	Drug|Drug|Drug|Drug	psoriasis	Psoriasis	Parallel Assignment	Interventional	Treatment	Randomized	A Study of Guselkumab in the Treatment of Participants With Moderate to Severe Plaque-Type Psoriasis	3	Difference in Percentage	24.1	0.001	MH Z-test	17	31	95		NA	All	837	Completed	Phase 3
NCT02207231	4366578	7991790	Percentage of Participants Who Achieved Psoriasis Area and Severity Index (PASI) 90 Response in the Guselkumab Group Compared to the Adalimumab Group at Week 16	adalimumab|antibodies, monoclonal	Guselkumab 100 mg|Placebo for guselkumab|Adalimumab|Placebo for adalimumab	Drug|Drug|Drug|Drug	psoriasis	Psoriasis	Parallel Assignment	Interventional	Treatment	Randomized	A Study of Guselkumab in the Treatment of Participants With Moderate to Severe Plaque-Type Psoriasis	3		NA	0.001	Cochran-Mantel-Haenszel chi-square test					NA	All	837	Completed	Phase 3
NCT02207231	4366580	7991791	Percentage of Participants Who Achieved an Investigator's Global Assessment (IGA) Score of Cleared (0) or Minimal (1) in the Guselkumab Group Compared to the Adalimumab Group at Week 16	adalimumab|antibodies, monoclonal	Guselkumab 100 mg|Placebo for guselkumab|Adalimumab|Placebo for adalimumab	Drug|Drug|Drug|Drug	psoriasis	Psoriasis	Parallel Assignment	Interventional	Treatment	Randomized	A Study of Guselkumab in the Treatment of Participants With Moderate to Severe Plaque-Type Psoriasis	3		NA	0.001	Cochran-Mantel-Haenszel chi-square test					NA	All	837	Completed	Phase 3
NCT02207231	4366581	7991791	Percentage of Participants Who Achieved an Investigator's Global Assessment (IGA) Score of Cleared (0) or Minimal (1) in the Guselkumab Group Compared to the Adalimumab Group at Week 16	adalimumab|antibodies, monoclonal	Guselkumab 100 mg|Placebo for guselkumab|Adalimumab|Placebo for adalimumab	Drug|Drug|Drug|Drug	psoriasis	Psoriasis	Parallel Assignment	Interventional	Treatment	Randomized	A Study of Guselkumab in the Treatment of Participants With Moderate to Severe Plaque-Type Psoriasis	3	Difference in Percentage	19.3	0.001	MH Z-test	12.9	25.7	95		NA	All	837	Completed	Phase 3
NCT02207231	4366582	7991792	Change From Baseline in Dermatology Life Quality Index (DLQI) Score at Week 16 in the Guselkumab Group Compared to the Placebo Group	adalimumab|antibodies, monoclonal	Guselkumab 100 mg|Placebo for guselkumab|Adalimumab|Placebo for adalimumab	Drug|Drug|Drug|Drug	psoriasis	Psoriasis	Parallel Assignment	Interventional	Treatment	Randomized	A Study of Guselkumab in the Treatment of Participants With Moderate to Severe Plaque-Type Psoriasis	3		NA	0.001	ANOVA					NA	All	837	Completed	Phase 3
NCT02207231	4366584	7991793	Percentage of Participants Who Achieved Psoriasis Area and Severity Index (PASI) 90 Response in the Guselkumab Group Compared to the Adalimumab Group at Week 24 and 48	adalimumab|antibodies, monoclonal	Guselkumab 100 mg|Placebo for guselkumab|Adalimumab|Placebo for adalimumab	Drug|Drug|Drug|Drug	psoriasis	Psoriasis	Parallel Assignment	Interventional	Treatment	Randomized	A Study of Guselkumab in the Treatment of Participants With Moderate to Severe Plaque-Type Psoriasis	3		NA	0.001	Cochran-Mantel-Haenszel chi-square test					NA	All	837	Completed	Phase 3
NCT02207231	4366583	7991793	Percentage of Participants Who Achieved Psoriasis Area and Severity Index (PASI) 90 Response in the Guselkumab Group Compared to the Adalimumab Group at Week 24 and 48	adalimumab|antibodies, monoclonal	Guselkumab 100 mg|Placebo for guselkumab|Adalimumab|Placebo for adalimumab	Drug|Drug|Drug|Drug	psoriasis	Psoriasis	Parallel Assignment	Interventional	Treatment	Randomized	A Study of Guselkumab in the Treatment of Participants With Moderate to Severe Plaque-Type Psoriasis	3		NA	0.001	Cochran-Mantel-Haenszel chi-square test					NA	All	837	Completed	Phase 3
NCT02207231	4366586	7991794	Percentage of Participants Who Achieved an Investigator's Global Assessment (IGA) Score of Cleared (0) or Minimal (1) in the Guselkumab Group Compared to the Adalimumab Group at Week 24 and 48	adalimumab|antibodies, monoclonal	Guselkumab 100 mg|Placebo for guselkumab|Adalimumab|Placebo for adalimumab	Drug|Drug|Drug|Drug	psoriasis	Psoriasis	Parallel Assignment	Interventional	Treatment	Randomized	A Study of Guselkumab in the Treatment of Participants With Moderate to Severe Plaque-Type Psoriasis	3		NA	0.001	Cochran-Mantel-Haenszel chi-square test					NA	All	837	Completed	Phase 3
NCT02207231	4366585	7991794	Percentage of Participants Who Achieved an Investigator's Global Assessment (IGA) Score of Cleared (0) or Minimal (1) in the Guselkumab Group Compared to the Adalimumab Group at Week 24 and 48	adalimumab|antibodies, monoclonal	Guselkumab 100 mg|Placebo for guselkumab|Adalimumab|Placebo for adalimumab	Drug|Drug|Drug|Drug	psoriasis	Psoriasis	Parallel Assignment	Interventional	Treatment	Randomized	A Study of Guselkumab in the Treatment of Participants With Moderate to Severe Plaque-Type Psoriasis	3		NA	0.001	Cochran-Mantel-Haenszel chi-square test					NA	All	837	Completed	Phase 3
NCT02207231	4366588	7991795	Percentage of Participants Who Achieved an Investigator's Global Assessment (IGA) Score of Cleared (0) in the Guselkumab Group Compared to the Adalimumab Group at Week 24 and 48	adalimumab|antibodies, monoclonal	Guselkumab 100 mg|Placebo for guselkumab|Adalimumab|Placebo for adalimumab	Drug|Drug|Drug|Drug	psoriasis	Psoriasis	Parallel Assignment	Interventional	Treatment	Randomized	A Study of Guselkumab in the Treatment of Participants With Moderate to Severe Plaque-Type Psoriasis	3		NA	0.001	Cochran-Mantel-Haenszel chi-square test					NA	All	837	Completed	Phase 3
NCT02207231	4366587	7991795	Percentage of Participants Who Achieved an Investigator's Global Assessment (IGA) Score of Cleared (0) in the Guselkumab Group Compared to the Adalimumab Group at Week 24 and 48	adalimumab|antibodies, monoclonal	Guselkumab 100 mg|Placebo for guselkumab|Adalimumab|Placebo for adalimumab	Drug|Drug|Drug|Drug	psoriasis	Psoriasis	Parallel Assignment	Interventional	Treatment	Randomized	A Study of Guselkumab in the Treatment of Participants With Moderate to Severe Plaque-Type Psoriasis	3		NA	0.001	Cochran-Mantel-Haenszel chi-square test					NA	All	837	Completed	Phase 3
NCT02207231	4366589	7991796	Percentage of Participants Who Achieved Psoriasis Area and Severity Index (PASI) 90 Response in the Guselkumab Group Compared to the Placebo Group at Week 16	adalimumab|antibodies, monoclonal	Guselkumab 100 mg|Placebo for guselkumab|Adalimumab|Placebo for adalimumab	Drug|Drug|Drug|Drug	psoriasis	Psoriasis	Parallel Assignment	Interventional	Treatment	Randomized	A Study of Guselkumab in the Treatment of Participants With Moderate to Severe Plaque-Type Psoriasis	3		NA	0.001	Cochran-Mantel-Haenszel chi-square test					NA	All	837	Completed	Phase 3
NCT02207231	4366590	7991797	Percentage of Participants Who Achieved an Investigator's Global Assessment (IGA) Score of Cleared (0) or Minimal (1) in the Guselkumab Group Compared to the Placebo Group at Week 16	adalimumab|antibodies, monoclonal	Guselkumab 100 mg|Placebo for guselkumab|Adalimumab|Placebo for adalimumab	Drug|Drug|Drug|Drug	psoriasis	Psoriasis	Parallel Assignment	Interventional	Treatment	Randomized	A Study of Guselkumab in the Treatment of Participants With Moderate to Severe Plaque-Type Psoriasis	3		NA	0.001	Cochran-Mantel-Haenszel chi-square test					NA	All	837	Completed	Phase 3
NCT02207244	4366557	7991767	Percentage of Participants Who Achieved a Psoriasis Symptom and Sign Diary (PSSD) Symptom Score of 0 in the Guselkumab Group Compared to the Adalimumab Group at Week 24	antibodies, monoclonal|adalimumab	Guselkumab 100 mg|Placebo for guselkumab|Adalimumab|Placebo for adalimumab	Drug|Drug|Drug|Drug	psoriasis	Psoriasis	Parallel Assignment	Interventional	Treatment	Randomized	A Study of Guselkumab in the Treatment of Participants With Moderate to Severe Plaque-Type Psoriasis With Randomized Withdrawal and Retreatment	3		NA	0.001	Cochran-Mantel-Haenszel chi-square test					NA	All	992	Completed	Phase 3
NCT02207244	4366558	7991768	Change From Baseline in Psoriasis Symptom and Sign Diary (PSSD) Symptom Score at Week 16 in the Guselkumab Group Compared to the Placebo Group	antibodies, monoclonal|adalimumab	Guselkumab 100 mg|Placebo for guselkumab|Adalimumab|Placebo for adalimumab	Drug|Drug|Drug|Drug	psoriasis	Psoriasis	Parallel Assignment	Interventional	Treatment	Randomized	A Study of Guselkumab in the Treatment of Participants With Moderate to Severe Plaque-Type Psoriasis With Randomized Withdrawal and Retreatment	3		NA	0.001	ANOVA					NA	All	992	Completed	Phase 3
NCT02207244	4366559	7991769	Percentage of Participants Who Achieved a Scalp-specific Investigator's Global Assessment (Ss-IGA) Score of 0 or 1 and at Least a 2-Grade Improvement From Baseline at Week 16 in the Guselkumab Group Compared to the Placebo Group	antibodies, monoclonal|adalimumab	Guselkumab 100 mg|Placebo for guselkumab|Adalimumab|Placebo for adalimumab	Drug|Drug|Drug|Drug	psoriasis	Psoriasis	Parallel Assignment	Interventional	Treatment	Randomized	A Study of Guselkumab in the Treatment of Participants With Moderate to Severe Plaque-Type Psoriasis With Randomized Withdrawal and Retreatment	3		NA	0.001	Cochran-Mantel-Haenszel chi-square test					NA	All	992	Completed	Phase 3
NCT02207244	4366561	7991770	Percentage of Participants Who Achieved Psoriasis Area and Severity Index (PASI) 75 Response in the Guselkumab Group Compared to the Adalimumab Group at Week 16	antibodies, monoclonal|adalimumab	Guselkumab 100 mg|Placebo for guselkumab|Adalimumab|Placebo for adalimumab	Drug|Drug|Drug|Drug	psoriasis	Psoriasis	Parallel Assignment	Interventional	Treatment	Randomized	A Study of Guselkumab in the Treatment of Participants With Moderate to Severe Plaque-Type Psoriasis With Randomized Withdrawal and Retreatment	3	Difference in percentage	17.7	0.001	MH Z-test	11.4	24.4	95		NA	All	992	Completed	Phase 3
NCT02207244	4366560	7991770	Percentage of Participants Who Achieved Psoriasis Area and Severity Index (PASI) 75 Response in the Guselkumab Group Compared to the Adalimumab Group at Week 16	antibodies, monoclonal|adalimumab	Guselkumab 100 mg|Placebo for guselkumab|Adalimumab|Placebo for adalimumab	Drug|Drug|Drug|Drug	psoriasis	Psoriasis	Parallel Assignment	Interventional	Treatment	Randomized	A Study of Guselkumab in the Treatment of Participants With Moderate to Severe Plaque-Type Psoriasis With Randomized Withdrawal and Retreatment	3		NA	0.001	Cochran-Mantel-Haenszel chi-square test					NA	All	992	Completed	Phase 3
NCT02207244	4366562	7991771	Percentage of Participants Who Achieved Psoriasis Area and Severity Index (PASI) 90 Response, in the Guselkumab Group Compared to the Adalimumab Group at Week 16	antibodies, monoclonal|adalimumab	Guselkumab 100 mg|Placebo for guselkumab|Adalimumab|Placebo for adalimumab	Drug|Drug|Drug|Drug	psoriasis	Psoriasis	Parallel Assignment	Interventional	Treatment	Randomized	A Study of Guselkumab in the Treatment of Participants With Moderate to Severe Plaque-Type Psoriasis With Randomized Withdrawal and Retreatment	3		NA	0.001	Cochran-Mantel-Haenszel chi-square test					NA	All	992	Completed	Phase 3
NCT02207244	4366563	7991771	Percentage of Participants Who Achieved Psoriasis Area and Severity Index (PASI) 90 Response, in the Guselkumab Group Compared to the Adalimumab Group at Week 16	antibodies, monoclonal|adalimumab	Guselkumab 100 mg|Placebo for guselkumab|Adalimumab|Placebo for adalimumab	Drug|Drug|Drug|Drug	psoriasis	Psoriasis	Parallel Assignment	Interventional	Treatment	Randomized	A Study of Guselkumab in the Treatment of Participants With Moderate to Severe Plaque-Type Psoriasis With Randomized Withdrawal and Retreatment	3	Difference in Percentage	23.3	0.001	MH Z-test	16	30.4	95		NA	All	992	Completed	Phase 3
NCT02207244	4366565	7991772	Percentage of Participants Who Achieved an Investigator's Global Assessment (IGA) Score of Cleared (0) or Minimal (1) in the Guselkumab Group Compared to the Adalimumab Group at Week 16	antibodies, monoclonal|adalimumab	Guselkumab 100 mg|Placebo for guselkumab|Adalimumab|Placebo for adalimumab	Drug|Drug|Drug|Drug	psoriasis	Psoriasis	Parallel Assignment	Interventional	Treatment	Randomized	A Study of Guselkumab in the Treatment of Participants With Moderate to Severe Plaque-Type Psoriasis With Randomized Withdrawal and Retreatment	3	Difference in Percentage	16.4	0.001	MH Z-test	10	23.2	95		NA	All	992	Completed	Phase 3
NCT02207244	4366564	7991772	Percentage of Participants Who Achieved an Investigator's Global Assessment (IGA) Score of Cleared (0) or Minimal (1) in the Guselkumab Group Compared to the Adalimumab Group at Week 16	antibodies, monoclonal|adalimumab	Guselkumab 100 mg|Placebo for guselkumab|Adalimumab|Placebo for adalimumab	Drug|Drug|Drug|Drug	psoriasis	Psoriasis	Parallel Assignment	Interventional	Treatment	Randomized	A Study of Guselkumab in the Treatment of Participants With Moderate to Severe Plaque-Type Psoriasis With Randomized Withdrawal and Retreatment	3		NA	0.001	Cochran-Mantel-Haenszel chi-square test					NA	All	992	Completed	Phase 3
NCT02207244	4366566	7991773	Change From Baseline in Dermatology Life Quality Index (DLQI) Score at Week 16 in the Guselkumab Group Compared to the Placebo Group	antibodies, monoclonal|adalimumab	Guselkumab 100 mg|Placebo for guselkumab|Adalimumab|Placebo for adalimumab	Drug|Drug|Drug|Drug	psoriasis	Psoriasis	Parallel Assignment	Interventional	Treatment	Randomized	A Study of Guselkumab in the Treatment of Participants With Moderate to Severe Plaque-Type Psoriasis With Randomized Withdrawal and Retreatment	3		NA	0.001	ANOVA					NA	All	992	Completed	Phase 3
NCT02207244	4366567	7991774	Cumulative Maintenance Rate of Psoriasis Area and Severity Index (PASI) 90 Response in the Placebo Group Compared to the Guselkumab Group Through Week 48 to Evaluate Loss of a PASI 90 Response	antibodies, monoclonal|adalimumab	Guselkumab 100 mg|Placebo for guselkumab|Adalimumab|Placebo for adalimumab	Drug|Drug|Drug|Drug	psoriasis	Psoriasis	Parallel Assignment	Interventional	Treatment	Randomized	A Study of Guselkumab in the Treatment of Participants With Moderate to Severe Plaque-Type Psoriasis With Randomized Withdrawal and Retreatment	3		NA	0.001	Log Rank					NA	All	992	Completed	Phase 3
NCT02207244	4366568	7991775	Percentage of Participants Who Achieved Psoriasis Area and Severity Index (PASI) 90 Response in the Guselkumab Group Compared to the Adalimumab Group at Week 24	antibodies, monoclonal|adalimumab	Guselkumab 100 mg|Placebo for guselkumab|Adalimumab|Placebo for adalimumab	Drug|Drug|Drug|Drug	psoriasis	Psoriasis	Parallel Assignment	Interventional	Treatment	Randomized	A Study of Guselkumab in the Treatment of Participants With Moderate to Severe Plaque-Type Psoriasis With Randomized Withdrawal and Retreatment	3		NA	0.001	Cochran-Mantel-Haenszel chi-square test					NA	All	992	Completed	Phase 3
NCT02207244	4366569	7991776	Percentage of Participants Who Achieved an Investigator's Global Assessment (IGA) Score of Cleared (0) or Minimal (1) in the Guselkumab Group Compared to the Adalimumab Group at Week 24	antibodies, monoclonal|adalimumab	Guselkumab 100 mg|Placebo for guselkumab|Adalimumab|Placebo for adalimumab	Drug|Drug|Drug|Drug	psoriasis	Psoriasis	Parallel Assignment	Interventional	Treatment	Randomized	A Study of Guselkumab in the Treatment of Participants With Moderate to Severe Plaque-Type Psoriasis With Randomized Withdrawal and Retreatment	3		NA	0.001	Cochran-Mantel-Haenszel chi-square test					NA	All	992	Completed	Phase 3
NCT02207244	4366570	7991777	Percentage of Participants Who Achieved an Investigator's Global Assessment (IGA) Score of Cleared (0) in the Guselkumab Group Compared to the Adalimumab Group at Week 24	antibodies, monoclonal|adalimumab	Guselkumab 100 mg|Placebo for guselkumab|Adalimumab|Placebo for adalimumab	Drug|Drug|Drug|Drug	psoriasis	Psoriasis	Parallel Assignment	Interventional	Treatment	Randomized	A Study of Guselkumab in the Treatment of Participants With Moderate to Severe Plaque-Type Psoriasis With Randomized Withdrawal and Retreatment	3		NA	0.001	Cochran-Mantel-Haenszel chi-square test					NA	All	992	Completed	Phase 3
NCT02207244	4366571	7991778	Percentage of Participants Who Achieved Psoriasis Area and Severity Index (PASI) 90 Response in the Guselkumab Group Compared to the Placebo Group at Week 16	antibodies, monoclonal|adalimumab	Guselkumab 100 mg|Placebo for guselkumab|Adalimumab|Placebo for adalimumab	Drug|Drug|Drug|Drug	psoriasis	Psoriasis	Parallel Assignment	Interventional	Treatment	Randomized	A Study of Guselkumab in the Treatment of Participants With Moderate to Severe Plaque-Type Psoriasis With Randomized Withdrawal and Retreatment	3		NA	0.001	Cochran-Mantel-Haenszel chi-square test					NA	All	992	Completed	Phase 3
NCT02207244	4366572	7991779	Percentage of Participants Who Achieved an Investigator's Global Assessment (IGA) Score of Cleared (0) or Minimal (1) in the Guselkumab Group Compared to the Placebo Group at Week 16	antibodies, monoclonal|adalimumab	Guselkumab 100 mg|Placebo for guselkumab|Adalimumab|Placebo for adalimumab	Drug|Drug|Drug|Drug	psoriasis	Psoriasis	Parallel Assignment	Interventional	Treatment	Randomized	A Study of Guselkumab in the Treatment of Participants With Moderate to Severe Plaque-Type Psoriasis With Randomized Withdrawal and Retreatment	3		NA	0.001	Cochran-Mantel-Haenszel chi-square test					NA	All	992	Completed	Phase 3
NCT02207400	4366555	7991735	Modified Gingival Index (MGI) at 24 Weeks	listerine|sodium fluoride|fluorides	Sodium bicarbonate and sodium fluoride|Sodium fluoride	Drug|Drug	NA	Oral Hygiene	Parallel Assignment	Interventional	Treatment	Randomized	To Evaluate Efficacy and Tolerability of Sodium Bicarbonate Toothpaste and Its Effect on Opportunistic or Resistant Organisms	2	Adjusted mean difference	-0.652	0.0001	ANCOVA	-0.738	-0.566	95		NA	All	246	Completed	Phase 2
NCT02207400	4366556	7991736	Number of Gingival Bleeding Sites at 24 Weeks	listerine|sodium fluoride|fluorides	Sodium bicarbonate and sodium fluoride|Sodium fluoride	Drug|Drug	NA	Oral Hygiene	Parallel Assignment	Interventional	Treatment	Randomized	To Evaluate Efficacy and Tolerability of Sodium Bicarbonate Toothpaste and Its Effect on Opportunistic or Resistant Organisms	2	Adjusted Mean Difference	-11.612	0.0001	ANCOVA	-13.191	-10.033	95		NA	All	246	Completed	Phase 2
NCT02207413	4366547	7991710	Humoral Immune Response in Terms of Haemagglutination Inhibition (HI) Antibodies in Subjects Aged 6-35 Months by Calculating Serum Antihaemagglutination (HA) Antibody Titers Against the 4 Vaccine Strains.	vaccines	Influsplit Tetra™ vaccine produced by investigational process (IP)|Influsplit Tetra™ vaccine produced by licensed process (LP)	Biological|Biological	influenza, human	Influenza	Parallel Assignment	Interventional	Prevention	Randomized	A Study to Evaluate the Safety and Immunogenicity of GlaxoSmithKline (GSK) Biologicals' Quadrivalent Influenza Candidate Vaccine (GSK2321138A) Manufactured Using a New Process in Adults and Children	6	Adjusted GMT Ratio	1.17	NA		0.99	1.38	95		NA	All	1886	Completed	Phase 3
NCT02207413	4366549	7991710	Humoral Immune Response in Terms of Haemagglutination Inhibition (HI) Antibodies in Subjects Aged 6-35 Months by Calculating Serum Antihaemagglutination (HA) Antibody Titers Against the 4 Vaccine Strains.	vaccines	Influsplit Tetra™ vaccine produced by investigational process (IP)|Influsplit Tetra™ vaccine produced by licensed process (LP)	Biological|Biological	influenza, human	Influenza	Parallel Assignment	Interventional	Prevention	Randomized	A Study to Evaluate the Safety and Immunogenicity of GlaxoSmithKline (GSK) Biologicals' Quadrivalent Influenza Candidate Vaccine (GSK2321138A) Manufactured Using a New Process in Adults and Children	6	Adjusted GMT Ratio	1.18	NA		1	1.39	95		NA	All	1886	Completed	Phase 3
NCT02207413	4366550	7991710	Humoral Immune Response in Terms of Haemagglutination Inhibition (HI) Antibodies in Subjects Aged 6-35 Months by Calculating Serum Antihaemagglutination (HA) Antibody Titers Against the 4 Vaccine Strains.	vaccines	Influsplit Tetra™ vaccine produced by investigational process (IP)|Influsplit Tetra™ vaccine produced by licensed process (LP)	Biological|Biological	influenza, human	Influenza	Parallel Assignment	Interventional	Prevention	Randomized	A Study to Evaluate the Safety and Immunogenicity of GlaxoSmithKline (GSK) Biologicals' Quadrivalent Influenza Candidate Vaccine (GSK2321138A) Manufactured Using a New Process in Adults and Children	6	Adjusted GMT ratio	1.07	NA		0.9	1.28	95		NA	All	1886	Completed	Phase 3
NCT02207413	4366548	7991710	Humoral Immune Response in Terms of Haemagglutination Inhibition (HI) Antibodies in Subjects Aged 6-35 Months by Calculating Serum Antihaemagglutination (HA) Antibody Titers Against the 4 Vaccine Strains.	vaccines	Influsplit Tetra™ vaccine produced by investigational process (IP)|Influsplit Tetra™ vaccine produced by licensed process (LP)	Biological|Biological	influenza, human	Influenza	Parallel Assignment	Interventional	Prevention	Randomized	A Study to Evaluate the Safety and Immunogenicity of GlaxoSmithKline (GSK) Biologicals' Quadrivalent Influenza Candidate Vaccine (GSK2321138A) Manufactured Using a New Process in Adults and Children	6	Adjusted GMT Ratio	1.07	NA		0.91	1.27	95		NA	All	1886	Completed	Phase 3
NCT02207413	4366554	7991711	Humoral Immune Response in Terms of Haemagglutination Inhibition (HI) Antibodies in Subjects Aged 3-17 Years by Calculating Serum Antihaemagglutination (HA) Antibody Titers Against the 4 Vaccine Strains.	vaccines	Influsplit Tetra™ vaccine produced by investigational process (IP)|Influsplit Tetra™ vaccine produced by licensed process (LP)	Biological|Biological	influenza, human	Influenza	Parallel Assignment	Interventional	Prevention	Randomized	A Study to Evaluate the Safety and Immunogenicity of GlaxoSmithKline (GSK) Biologicals' Quadrivalent Influenza Candidate Vaccine (GSK2321138A) Manufactured Using a New Process in Adults and Children	6	Adjusted GMT Ratio	0.97	NA		0.85	1.11	95		NA	All	1886	Completed	Phase 3
NCT02207413	4366552	7991711	Humoral Immune Response in Terms of Haemagglutination Inhibition (HI) Antibodies in Subjects Aged 3-17 Years by Calculating Serum Antihaemagglutination (HA) Antibody Titers Against the 4 Vaccine Strains.	vaccines	Influsplit Tetra™ vaccine produced by investigational process (IP)|Influsplit Tetra™ vaccine produced by licensed process (LP)	Biological|Biological	influenza, human	Influenza	Parallel Assignment	Interventional	Prevention	Randomized	A Study to Evaluate the Safety and Immunogenicity of GlaxoSmithKline (GSK) Biologicals' Quadrivalent Influenza Candidate Vaccine (GSK2321138A) Manufactured Using a New Process in Adults and Children	6	Adjusted GMT Ratio	1.03	NA		0.91	1.16	95		NA	All	1886	Completed	Phase 3
NCT02207413	4366551	7991711	Humoral Immune Response in Terms of Haemagglutination Inhibition (HI) Antibodies in Subjects Aged 3-17 Years by Calculating Serum Antihaemagglutination (HA) Antibody Titers Against the 4 Vaccine Strains.	vaccines	Influsplit Tetra™ vaccine produced by investigational process (IP)|Influsplit Tetra™ vaccine produced by licensed process (LP)	Biological|Biological	influenza, human	Influenza	Parallel Assignment	Interventional	Prevention	Randomized	A Study to Evaluate the Safety and Immunogenicity of GlaxoSmithKline (GSK) Biologicals' Quadrivalent Influenza Candidate Vaccine (GSK2321138A) Manufactured Using a New Process in Adults and Children	6	Adjusted GMT Ratio	1.04	NA		0.9	1.21	95		NA	All	1886	Completed	Phase 3
NCT02207413	4366553	7991711	Humoral Immune Response in Terms of Haemagglutination Inhibition (HI) Antibodies in Subjects Aged 3-17 Years by Calculating Serum Antihaemagglutination (HA) Antibody Titers Against the 4 Vaccine Strains.	vaccines	Influsplit Tetra™ vaccine produced by investigational process (IP)|Influsplit Tetra™ vaccine produced by licensed process (LP)	Biological|Biological	influenza, human	Influenza	Parallel Assignment	Interventional	Prevention	Randomized	A Study to Evaluate the Safety and Immunogenicity of GlaxoSmithKline (GSK) Biologicals' Quadrivalent Influenza Candidate Vaccine (GSK2321138A) Manufactured Using a New Process in Adults and Children	6	Adjusted GMT Ratio	1.05	NA		0.94	1.18	95		NA	All	1886	Completed	Phase 3
NCT02207478	4366545	7991685	The Duration Time Difference of ENB-GS-TBLB With Fluoroscopy as Compared to GS-TBLB With Fluoroscopy Alone	NA	ENB|GS-TBLB-X-ray	Procedure|Procedure	NA	Lung Cancer	Parallel Assignment	Interventional	Diagnostic	Randomized	ENB-GS-TBLB for the Diagnosis of PPLs	2		NA	0.843	Wilcoxon (Mann-Whitney)					NA	All	80	Completed	N/A
NCT02207478	4366544	7991685	The Duration Time Difference of ENB-GS-TBLB With Fluoroscopy as Compared to GS-TBLB With Fluoroscopy Alone	NA	ENB|GS-TBLB-X-ray	Procedure|Procedure	NA	Lung Cancer	Parallel Assignment	Interventional	Diagnostic	Randomized	ENB-GS-TBLB for the Diagnosis of PPLs	2		NA	0.233	Wilcoxon (Mann-Whitney)					NA	All	80	Completed	N/A
NCT02207478	4366543	7991685	The Duration Time Difference of ENB-GS-TBLB With Fluoroscopy as Compared to GS-TBLB With Fluoroscopy Alone	NA	ENB|GS-TBLB-X-ray	Procedure|Procedure	NA	Lung Cancer	Parallel Assignment	Interventional	Diagnostic	Randomized	ENB-GS-TBLB for the Diagnosis of PPLs	2		NA	0.001	Wilcoxon (Mann-Whitney)					NA	All	80	Completed	N/A
NCT02207478	4366542	7991685	The Duration Time Difference of ENB-GS-TBLB With Fluoroscopy as Compared to GS-TBLB With Fluoroscopy Alone	NA	ENB|GS-TBLB-X-ray	Procedure|Procedure	NA	Lung Cancer	Parallel Assignment	Interventional	Diagnostic	Randomized	ENB-GS-TBLB for the Diagnosis of PPLs	2		NA	0.001	Wilcoxon (Mann-Whitney)					NA	All	80	Completed	N/A
NCT02207478	4366546	7991686	The Difference of Diagnostic Value of ENB-GS-TBLB as Compared to GS-TBLB	NA	ENB|GS-TBLB-X-ray	Procedure|Procedure	NA	Lung Cancer	Parallel Assignment	Interventional	Diagnostic	Randomized	ENB-GS-TBLB for the Diagnosis of PPLs	2		NA	0.019	Cochran-Mantel-Haenszel					NA	All	80	Completed	N/A
NCT02207491	4366541	7991684	Intraocular Pressure (IOP)	timolol|ophthalmic solutions|pharmaceutical solutions	Timolol maleate Ophthalmic Solution 0.5% BID|AR-13324 Ophthalmic Solution 0.02%|Placebo	Drug|Drug|Other	glaucoma|glaucoma, open-angle|ocular hypertension|hypertension	Ocular Hypertension|Open-angle Glaucoma	Parallel Assignment	Interventional	Treatment	Randomized	Double-masked Study of AR-13324 Ophthalmic Solution in Patients With Glaucoma or Ocular Hypertension	2		NA	0.0001	ANCOVA					NA	All	411	Completed	Phase 3
NCT02207634	4366537	7991647	Mean Change From Baseline in Reaction Time (RTI) Median 5-choice Reaction Time Z Score	evolocumab	Evolocumab|Placebo|Background Statin Therapy	Biological|Drug|Drug	dyslipidemias	Dyslipidemia	Parallel Assignment	Interventional	Other	Randomized	Evaluating PCSK9 Binding antiBody Influence oN coGnitive HeAlth in High cardiovascUlar Risk Subjects	2	Treatment Difference	0.0727	NA		-0.0022	0.1477	95	Standard Error of the Mean	0.0382	All	1974	Completed	Phase 3
NCT02207634	4366538	7991648	Mean Change From Baseline in Paired Associated Learning (PAL) Total Errors Adjusted Z Score	evolocumab	Evolocumab|Placebo|Background Statin Therapy	Biological|Drug|Drug	dyslipidemias	Dyslipidemia	Parallel Assignment	Interventional	Other	Randomized	Evaluating PCSK9 Binding antiBody Influence oN coGnitive HeAlth in High cardiovascUlar Risk Subjects	2	Treatment Difference	0.0226	NA		-0.0422	0.0873	95	Standard Error of the Mean	0.033	All	1974	Completed	Phase 3
NCT02207634	4366539	7991649	Mean Change From Baseline in Spatial Working Memory (SWM) Between-errors Z Score	evolocumab	Evolocumab|Placebo|Background Statin Therapy	Biological|Drug|Drug	dyslipidemias	Dyslipidemia	Parallel Assignment	Interventional	Other	Randomized	Evaluating PCSK9 Binding antiBody Influence oN coGnitive HeAlth in High cardiovascUlar Risk Subjects	2	Treatment Difference	0.0333	NA		-0.0378	0.1045	95	Standard Error of the Mean	0.0363	All	1974	Completed	Phase 3
NCT02207634	4366540	7991650	Mean Change From Baseline in Spatial Working Memory Strategy Index of Executive Function (6-8 Boxes) Z Score	evolocumab	Evolocumab|Placebo|Background Statin Therapy	Biological|Drug|Drug	dyslipidemias	Dyslipidemia	Parallel Assignment	Interventional	Other	Randomized	Evaluating PCSK9 Binding antiBody Influence oN coGnitive HeAlth in High cardiovascUlar Risk Subjects	2	Treatment Difference	0.0072	NA		-0.0664	0.0808	95	Standard Error of the Mean	0.0375	All	1974	Completed	Phase 3
NCT02207725	4366530	7991642	Efficacy: Change in Thrombin Generation (ETP) From Baseline to Its Peak [Parts I and II]	NA	Andexanet|Placebo	Biological|Other	hemorrhage	Bleeding	Parallel Assignment	Interventional	Treatment	Randomized	A Study in Older Subjects to Evaluate the Safety and Ability of Andexanet Alfa to Reverse the Anticoagulation Effect of Apixaban	2	Hodges-Lehman estimate of shift	999.33	0.0001	2-sided test exact Wilcoxon rank-sum tes	819.5	1200.53	95		NA	All	68	Completed	Phase 3
NCT02207725	4366531	7991642	Efficacy: Change in Thrombin Generation (ETP) From Baseline to Its Peak [Parts I and II]	NA	Andexanet|Placebo	Biological|Other	hemorrhage	Bleeding	Parallel Assignment	Interventional	Treatment	Randomized	A Study in Older Subjects to Evaluate the Safety and Ability of Andexanet Alfa to Reverse the Anticoagulation Effect of Apixaban	2	Hodges-Lehman estimate of shift	1227.35	0.0001	2-sided test exact Wilcoxon rank-sum tes	984.01	1456.38	95		NA	All	68	Completed	Phase 3
NCT02207725	4366533	7991643	Efficacy -Change From Baseline in Free Apixaban Concentration at the Nadir	NA	Andexanet|Placebo	Biological|Other	hemorrhage	Bleeding	Parallel Assignment	Interventional	Treatment	Randomized	A Study in Older Subjects to Evaluate the Safety and Ability of Andexanet Alfa to Reverse the Anticoagulation Effect of Apixaban	2	Hodges-Lehman estimate of shift	-7.09	0.0001	2-sided test exact Wilcoxon rank-sum tes	-8.86	-5.42	95		NA	All	68	Completed	Phase 3
NCT02207725	4366532	7991643	Efficacy -Change From Baseline in Free Apixaban Concentration at the Nadir	NA	Andexanet|Placebo	Biological|Other	hemorrhage	Bleeding	Parallel Assignment	Interventional	Treatment	Randomized	A Study in Older Subjects to Evaluate the Safety and Ability of Andexanet Alfa to Reverse the Anticoagulation Effect of Apixaban	2	Hodges-Lehman estimate of shift	-3.02	0.0002	2-sided test exact Wilcoxon rank-sum tes	-5.66	-1.25	95		NA	All	68	Completed	Phase 3
NCT02207725	4366534	7991645	Efficacy: Percent Change From Baseline in Anti-fXa Activity at the Nadir (Part II)	NA	Andexanet|Placebo	Biological|Other	hemorrhage	Bleeding	Parallel Assignment	Interventional	Treatment	Randomized	A Study in Older Subjects to Evaluate the Safety and Ability of Andexanet Alfa to Reverse the Anticoagulation Effect of Apixaban	2	Hodges-Lehman estimate of shift	-77.14	0.0001	2-sided test exact Wilcoxon rank-sum tes	-79.98	-74.04	95		NA	All	68	Completed	Phase 3
NCT02207725	4366535	7991646	Efficacy: Percent Change From Baseline in Anti-fXa Activity at the Nadir (Parts I and II)	NA	Andexanet|Placebo	Biological|Other	hemorrhage	Bleeding	Parallel Assignment	Interventional	Treatment	Randomized	A Study in Older Subjects to Evaluate the Safety and Ability of Andexanet Alfa to Reverse the Anticoagulation Effect of Apixaban	2	Hodges-Lehman estimate of shift	-59.5	0.0001	2-sided test exact Wilcoxon rank-sum tes	-64.1	-55.17	95		NA	All	68	Completed	Phase 3
NCT02207725	4366536	7991646	Efficacy: Percent Change From Baseline in Anti-fXa Activity at the Nadir (Parts I and II)	NA	Andexanet|Placebo	Biological|Other	hemorrhage	Bleeding	Parallel Assignment	Interventional	Treatment	Randomized	A Study in Older Subjects to Evaluate the Safety and Ability of Andexanet Alfa to Reverse the Anticoagulation Effect of Apixaban	2	Hodges-Lehman estimate of shift	-74.55	0.0001	2-sided test exact Wilcoxon rank-sum tes	-78.39	-66.28	95		NA	All	68	Completed	Phase 3
NCT02207816	4366452	7991620	Number of Subjects With Fatal Malaria Meeting Case Definition 2.	vaccines	Blood sampling|Malaria Vaccine 257049 (MALARIA-055 PRI)|Meningococcal C Conjugate Vaccine (MALARIA-055 PRI)|Cell-culture rabies vaccine (MALARIA-055 PRI)|TritanrixHepB/Hib (MALARIA-055 PRI)|Polio Sabin Oral Polio Vaccine (GSK) (MALARIA-055 PRI)	Procedure|Biological|Biological|Biological|Biological|Biological	malaria	Malaria	Parallel Assignment	Interventional	Prevention	Randomized	An Extension to Study MALARIA-055 PRI (NCT00866619) to Evaluate the Long-term Efficacy, Safety and Immunogenicity of GSK Biologicals' Candidate Malaria Vaccine in Infants and Children in Africa	3	Vaccine efficacy	-498.1	0.124	Two-sided Fisher Exact test	-27000	27.4	95		NA	All	3084	Completed	Phase 3
NCT02207816	4366453	7991620	Number of Subjects With Fatal Malaria Meeting Case Definition 2.	vaccines	Blood sampling|Malaria Vaccine 257049 (MALARIA-055 PRI)|Meningococcal C Conjugate Vaccine (MALARIA-055 PRI)|Cell-culture rabies vaccine (MALARIA-055 PRI)|TritanrixHepB/Hib (MALARIA-055 PRI)|Polio Sabin Oral Polio Vaccine (GSK) (MALARIA-055 PRI)	Procedure|Biological|Biological|Biological|Biological|Biological	malaria	Malaria	Parallel Assignment	Interventional	Prevention	Randomized	An Extension to Study MALARIA-055 PRI (NCT00866619) to Evaluate the Long-term Efficacy, Safety and Immunogenicity of GSK Biologicals' Candidate Malaria Vaccine in Infants and Children in Africa	3	Vaccine efficacy	-297.5	0.374	Two-sided Fisher Exact test	-19000	60.7	95		NA	All	3084	Completed	Phase 3
NCT02207816	4366455	7991620	Number of Subjects With Fatal Malaria Meeting Case Definition 2.	vaccines	Blood sampling|Malaria Vaccine 257049 (MALARIA-055 PRI)|Meningococcal C Conjugate Vaccine (MALARIA-055 PRI)|Cell-culture rabies vaccine (MALARIA-055 PRI)|TritanrixHepB/Hib (MALARIA-055 PRI)|Polio Sabin Oral Polio Vaccine (GSK) (MALARIA-055 PRI)	Procedure|Biological|Biological|Biological|Biological|Biological	malaria	Malaria	Parallel Assignment	Interventional	Prevention	Randomized	An Extension to Study MALARIA-055 PRI (NCT00866619) to Evaluate the Long-term Efficacy, Safety and Immunogenicity of GSK Biologicals' Candidate Malaria Vaccine in Infants and Children in Africa	3	Vaccine efficacy	-24.3	1	Two-sided Fisher Exact test	-526	73.3	95		NA	All	3084	Completed	Phase 3
NCT02207816	4366454	7991620	Number of Subjects With Fatal Malaria Meeting Case Definition 2.	vaccines	Blood sampling|Malaria Vaccine 257049 (MALARIA-055 PRI)|Meningococcal C Conjugate Vaccine (MALARIA-055 PRI)|Cell-culture rabies vaccine (MALARIA-055 PRI)|TritanrixHepB/Hib (MALARIA-055 PRI)|Polio Sabin Oral Polio Vaccine (GSK) (MALARIA-055 PRI)	Procedure|Biological|Biological|Biological|Biological|Biological	malaria	Malaria	Parallel Assignment	Interventional	Prevention	Randomized	An Extension to Study MALARIA-055 PRI (NCT00866619) to Evaluate the Long-term Efficacy, Safety and Immunogenicity of GSK Biologicals' Candidate Malaria Vaccine in Infants and Children in Africa	3	Vaccine efficacy	-77.1	0.3834	Two-sided Fisher Exact test	-725	55	95		NA	All	3084	Completed	Phase 3
NCT02207816	4366457	7991621	Number of Subjects With Fatal Malaria Meeting Case Definition 1.	vaccines	Blood sampling|Malaria Vaccine 257049 (MALARIA-055 PRI)|Meningococcal C Conjugate Vaccine (MALARIA-055 PRI)|Cell-culture rabies vaccine (MALARIA-055 PRI)|TritanrixHepB/Hib (MALARIA-055 PRI)|Polio Sabin Oral Polio Vaccine (GSK) (MALARIA-055 PRI)	Procedure|Biological|Biological|Biological|Biological|Biological	malaria	Malaria	Parallel Assignment	Interventional	Prevention	Randomized	An Extension to Study MALARIA-055 PRI (NCT00866619) to Evaluate the Long-term Efficacy, Safety and Immunogenicity of GSK Biologicals' Candidate Malaria Vaccine in Infants and Children in Africa	3	Vaccine efficacy	-98.8	1	Two-sided Fisher Exact test	-12000	89.6	95		NA	All	3084	Completed	Phase 3
NCT02207816	4366456	7991621	Number of Subjects With Fatal Malaria Meeting Case Definition 1.	vaccines	Blood sampling|Malaria Vaccine 257049 (MALARIA-055 PRI)|Meningococcal C Conjugate Vaccine (MALARIA-055 PRI)|Cell-culture rabies vaccine (MALARIA-055 PRI)|TritanrixHepB/Hib (MALARIA-055 PRI)|Polio Sabin Oral Polio Vaccine (GSK) (MALARIA-055 PRI)	Procedure|Biological|Biological|Biological|Biological|Biological	malaria	Malaria	Parallel Assignment	Interventional	Prevention	Randomized	An Extension to Study MALARIA-055 PRI (NCT00866619) to Evaluate the Long-term Efficacy, Safety and Immunogenicity of GSK Biologicals' Candidate Malaria Vaccine in Infants and Children in Africa	3	Vaccine efficacy	-304.8	0.2154	Two-sided Fisher Exact test	-20000	59.9	95		NA	All	3084	Completed	Phase 3
NCT02207816	4366458	7991622	Number of Subjects With Cerebral Malaria	vaccines	Blood sampling|Malaria Vaccine 257049 (MALARIA-055 PRI)|Meningococcal C Conjugate Vaccine (MALARIA-055 PRI)|Cell-culture rabies vaccine (MALARIA-055 PRI)|TritanrixHepB/Hib (MALARIA-055 PRI)|Polio Sabin Oral Polio Vaccine (GSK) (MALARIA-055 PRI)	Procedure|Biological|Biological|Biological|Biological|Biological	malaria	Malaria	Parallel Assignment	Interventional	Prevention	Randomized	An Extension to Study MALARIA-055 PRI (NCT00866619) to Evaluate the Long-term Efficacy, Safety and Immunogenicity of GSK Biologicals' Candidate Malaria Vaccine in Infants and Children in Africa	3	Vaccine efficacy	-406	0.0213	Two-sided Fisher Exact test	-4650	-7.8	95		NA	All	3084	Completed	Phase 3
NCT02207816	4366459	7991622	Number of Subjects With Cerebral Malaria	vaccines	Blood sampling|Malaria Vaccine 257049 (MALARIA-055 PRI)|Meningococcal C Conjugate Vaccine (MALARIA-055 PRI)|Cell-culture rabies vaccine (MALARIA-055 PRI)|TritanrixHepB/Hib (MALARIA-055 PRI)|Polio Sabin Oral Polio Vaccine (GSK) (MALARIA-055 PRI)	Procedure|Biological|Biological|Biological|Biological|Biological	malaria	Malaria	Parallel Assignment	Interventional	Prevention	Randomized	An Extension to Study MALARIA-055 PRI (NCT00866619) to Evaluate the Long-term Efficacy, Safety and Immunogenicity of GSK Biologicals' Candidate Malaria Vaccine in Infants and Children in Africa	3	Vaccine efficacy	-98.8	0.6869	Two-sided Fisher Exact test	-2098	71.5	95		NA	All	3084	Completed	Phase 3
NCT02207816	4366461	7991623	Number of Subjects With Fatal Malaria Meeting Case Definition 2.	vaccines	Blood sampling|Malaria Vaccine 257049 (MALARIA-055 PRI)|Meningococcal C Conjugate Vaccine (MALARIA-055 PRI)|Cell-culture rabies vaccine (MALARIA-055 PRI)|TritanrixHepB/Hib (MALARIA-055 PRI)|Polio Sabin Oral Polio Vaccine (GSK) (MALARIA-055 PRI)	Procedure|Biological|Biological|Biological|Biological|Biological	malaria	Malaria	Parallel Assignment	Interventional	Prevention	Randomized	An Extension to Study MALARIA-055 PRI (NCT00866619) to Evaluate the Long-term Efficacy, Safety and Immunogenicity of GSK Biologicals' Candidate Malaria Vaccine in Infants and Children in Africa	3	Vaccine efficacy	-188.9	0.6244	Two-sided Fisher Exact test	-15000	76.8	95		NA	All	3084	Completed	Phase 3
NCT02207816	4366462	7991623	Number of Subjects With Fatal Malaria Meeting Case Definition 2.	vaccines	Blood sampling|Malaria Vaccine 257049 (MALARIA-055 PRI)|Meningococcal C Conjugate Vaccine (MALARIA-055 PRI)|Cell-culture rabies vaccine (MALARIA-055 PRI)|TritanrixHepB/Hib (MALARIA-055 PRI)|Polio Sabin Oral Polio Vaccine (GSK) (MALARIA-055 PRI)	Procedure|Biological|Biological|Biological|Biological|Biological	malaria	Malaria	Parallel Assignment	Interventional	Prevention	Randomized	An Extension to Study MALARIA-055 PRI (NCT00866619) to Evaluate the Long-term Efficacy, Safety and Immunogenicity of GSK Biologicals' Candidate Malaria Vaccine in Infants and Children in Africa	3	Vaccine efficacy	-5.7	1	Two-sided Fisher Exact test	-1358	92.3	95		NA	All	3084	Completed	Phase 3
NCT02207816	4366460	7991623	Number of Subjects With Fatal Malaria Meeting Case Definition 2.	vaccines	Blood sampling|Malaria Vaccine 257049 (MALARIA-055 PRI)|Meningococcal C Conjugate Vaccine (MALARIA-055 PRI)|Cell-culture rabies vaccine (MALARIA-055 PRI)|TritanrixHepB/Hib (MALARIA-055 PRI)|Polio Sabin Oral Polio Vaccine (GSK) (MALARIA-055 PRI)	Procedure|Biological|Biological|Biological|Biological|Biological	malaria	Malaria	Parallel Assignment	Interventional	Prevention	Randomized	An Extension to Study MALARIA-055 PRI (NCT00866619) to Evaluate the Long-term Efficacy, Safety and Immunogenicity of GSK Biologicals' Candidate Malaria Vaccine in Infants and Children in Africa	3	Vaccine efficacy	3.1	1	Two-sided Fisher Exact test	-7509	98.8	95		NA	All	3084	Completed	Phase 3
NCT02207816	4366463	7991623	Number of Subjects With Fatal Malaria Meeting Case Definition 2.	vaccines	Blood sampling|Malaria Vaccine 257049 (MALARIA-055 PRI)|Meningococcal C Conjugate Vaccine (MALARIA-055 PRI)|Cell-culture rabies vaccine (MALARIA-055 PRI)|TritanrixHepB/Hib (MALARIA-055 PRI)|Polio Sabin Oral Polio Vaccine (GSK) (MALARIA-055 PRI)	Procedure|Biological|Biological|Biological|Biological|Biological	malaria	Malaria	Parallel Assignment	Interventional	Prevention	Randomized	An Extension to Study MALARIA-055 PRI (NCT00866619) to Evaluate the Long-term Efficacy, Safety and Immunogenicity of GSK Biologicals' Candidate Malaria Vaccine in Infants and Children in Africa	3	Vaccine efficacy	50.1	0.6244	Two-sided Fisher Exact test	-859	99.2	95		NA	All	3084	Completed	Phase 3
NCT02207816	4366465	7991626	Number of Subjects With Malaria Hospitalization Meeting Case Definition 2.	vaccines	Blood sampling|Malaria Vaccine 257049 (MALARIA-055 PRI)|Meningococcal C Conjugate Vaccine (MALARIA-055 PRI)|Cell-culture rabies vaccine (MALARIA-055 PRI)|TritanrixHepB/Hib (MALARIA-055 PRI)|Polio Sabin Oral Polio Vaccine (GSK) (MALARIA-055 PRI)	Procedure|Biological|Biological|Biological|Biological|Biological	malaria	Malaria	Parallel Assignment	Interventional	Prevention	Randomized	An Extension to Study MALARIA-055 PRI (NCT00866619) to Evaluate the Long-term Efficacy, Safety and Immunogenicity of GSK Biologicals' Candidate Malaria Vaccine in Infants and Children in Africa	3	Vaccine efficacy	28.5	0.0511	Two-sided Fisher Exact test	-2.9	50.5	95		NA	All	3084	Completed	Phase 3
NCT02207816	4366464	7991626	Number of Subjects With Malaria Hospitalization Meeting Case Definition 2.	vaccines	Blood sampling|Malaria Vaccine 257049 (MALARIA-055 PRI)|Meningococcal C Conjugate Vaccine (MALARIA-055 PRI)|Cell-culture rabies vaccine (MALARIA-055 PRI)|TritanrixHepB/Hib (MALARIA-055 PRI)|Polio Sabin Oral Polio Vaccine (GSK) (MALARIA-055 PRI)	Procedure|Biological|Biological|Biological|Biological|Biological	malaria	Malaria	Parallel Assignment	Interventional	Prevention	Randomized	An Extension to Study MALARIA-055 PRI (NCT00866619) to Evaluate the Long-term Efficacy, Safety and Immunogenicity of GSK Biologicals' Candidate Malaria Vaccine in Infants and Children in Africa	3	Vaccine efficacy	20.3	0.1729	Two-sided Fisher Exact test	-13.5	44.2	95		NA	All	3084	Completed	Phase 3
NCT02207816	4366467	7991626	Number of Subjects With Malaria Hospitalization Meeting Case Definition 2.	vaccines	Blood sampling|Malaria Vaccine 257049 (MALARIA-055 PRI)|Meningococcal C Conjugate Vaccine (MALARIA-055 PRI)|Cell-culture rabies vaccine (MALARIA-055 PRI)|TritanrixHepB/Hib (MALARIA-055 PRI)|Polio Sabin Oral Polio Vaccine (GSK) (MALARIA-055 PRI)	Procedure|Biological|Biological|Biological|Biological|Biological	malaria	Malaria	Parallel Assignment	Interventional	Prevention	Randomized	An Extension to Study MALARIA-055 PRI (NCT00866619) to Evaluate the Long-term Efficacy, Safety and Immunogenicity of GSK Biologicals' Candidate Malaria Vaccine in Infants and Children in Africa	3	Vaccine efficacy	35.9	0.0051	Two-sided Fisher Exact test	10.3	54.4	95		NA	All	3084	Completed	Phase 3
NCT02207816	4366466	7991626	Number of Subjects With Malaria Hospitalization Meeting Case Definition 2.	vaccines	Blood sampling|Malaria Vaccine 257049 (MALARIA-055 PRI)|Meningococcal C Conjugate Vaccine (MALARIA-055 PRI)|Cell-culture rabies vaccine (MALARIA-055 PRI)|TritanrixHepB/Hib (MALARIA-055 PRI)|Polio Sabin Oral Polio Vaccine (GSK) (MALARIA-055 PRI)	Procedure|Biological|Biological|Biological|Biological|Biological	malaria	Malaria	Parallel Assignment	Interventional	Prevention	Randomized	An Extension to Study MALARIA-055 PRI (NCT00866619) to Evaluate the Long-term Efficacy, Safety and Immunogenicity of GSK Biologicals' Candidate Malaria Vaccine in Infants and Children in Africa	3	Vaccine efficacy	14	0.334	Two-sided Fisher Exact test	-17.3	37.1	95		NA	All	3084	Completed	Phase 3
NCT02207816	4366469	7991627	Number of Subjects With Malaria Hospitalization Meeting Case Definition 1.	vaccines	Blood sampling|Malaria Vaccine 257049 (MALARIA-055 PRI)|Meningococcal C Conjugate Vaccine (MALARIA-055 PRI)|Cell-culture rabies vaccine (MALARIA-055 PRI)|TritanrixHepB/Hib (MALARIA-055 PRI)|Polio Sabin Oral Polio Vaccine (GSK) (MALARIA-055 PRI)	Procedure|Biological|Biological|Biological|Biological|Biological	malaria	Malaria	Parallel Assignment	Interventional	Prevention	Randomized	An Extension to Study MALARIA-055 PRI (NCT00866619) to Evaluate the Long-term Efficacy, Safety and Immunogenicity of GSK Biologicals' Candidate Malaria Vaccine in Infants and Children in Africa	3	Vaccine efficacy	29.2	0.0479	Two-sided Fisher Exact test	-2.4	51.4	95		NA	All	3084	Completed	Phase 3
NCT02207816	4366470	7991627	Number of Subjects With Malaria Hospitalization Meeting Case Definition 1.	vaccines	Blood sampling|Malaria Vaccine 257049 (MALARIA-055 PRI)|Meningococcal C Conjugate Vaccine (MALARIA-055 PRI)|Cell-culture rabies vaccine (MALARIA-055 PRI)|TritanrixHepB/Hib (MALARIA-055 PRI)|Polio Sabin Oral Polio Vaccine (GSK) (MALARIA-055 PRI)	Procedure|Biological|Biological|Biological|Biological|Biological	malaria	Malaria	Parallel Assignment	Interventional	Prevention	Randomized	An Extension to Study MALARIA-055 PRI (NCT00866619) to Evaluate the Long-term Efficacy, Safety and Immunogenicity of GSK Biologicals' Candidate Malaria Vaccine in Infants and Children in Africa	3	Vaccine efficacy	11.7	0.4255	Two-sided Fisher Exact test	-20	35.2	95		NA	All	3084	Completed	Phase 3
NCT02207816	4366468	7991627	Number of Subjects With Malaria Hospitalization Meeting Case Definition 1.	vaccines	Blood sampling|Malaria Vaccine 257049 (MALARIA-055 PRI)|Meningococcal C Conjugate Vaccine (MALARIA-055 PRI)|Cell-culture rabies vaccine (MALARIA-055 PRI)|TritanrixHepB/Hib (MALARIA-055 PRI)|Polio Sabin Oral Polio Vaccine (GSK) (MALARIA-055 PRI)	Procedure|Biological|Biological|Biological|Biological|Biological	malaria	Malaria	Parallel Assignment	Interventional	Prevention	Randomized	An Extension to Study MALARIA-055 PRI (NCT00866619) to Evaluate the Long-term Efficacy, Safety and Immunogenicity of GSK Biologicals' Candidate Malaria Vaccine in Infants and Children in Africa	3	Vaccine efficacy	18.1	0.2346	Two-sided Fisher Exact test	-16.9	42.8	95		NA	All	3084	Completed	Phase 3
NCT02207816	4366471	7991627	Number of Subjects With Malaria Hospitalization Meeting Case Definition 1.	vaccines	Blood sampling|Malaria Vaccine 257049 (MALARIA-055 PRI)|Meningococcal C Conjugate Vaccine (MALARIA-055 PRI)|Cell-culture rabies vaccine (MALARIA-055 PRI)|TritanrixHepB/Hib (MALARIA-055 PRI)|Polio Sabin Oral Polio Vaccine (GSK) (MALARIA-055 PRI)	Procedure|Biological|Biological|Biological|Biological|Biological	malaria	Malaria	Parallel Assignment	Interventional	Prevention	Randomized	An Extension to Study MALARIA-055 PRI (NCT00866619) to Evaluate the Long-term Efficacy, Safety and Immunogenicity of GSK Biologicals' Candidate Malaria Vaccine in Infants and Children in Africa	3	Vaccine efficacy	35.5	0.0053	Two-sided Fisher Exact test	10	54	95		NA	All	3084	Completed	Phase 3
NCT02207816	4366475	7991628	Incidence of Clinical Malaria Meeting Case Definition	vaccines	Blood sampling|Malaria Vaccine 257049 (MALARIA-055 PRI)|Meningococcal C Conjugate Vaccine (MALARIA-055 PRI)|Cell-culture rabies vaccine (MALARIA-055 PRI)|TritanrixHepB/Hib (MALARIA-055 PRI)|Polio Sabin Oral Polio Vaccine (GSK) (MALARIA-055 PRI)	Procedure|Biological|Biological|Biological|Biological|Biological	malaria	Malaria	Parallel Assignment	Interventional	Prevention	Randomized	An Extension to Study MALARIA-055 PRI (NCT00866619) to Evaluate the Long-term Efficacy, Safety and Immunogenicity of GSK Biologicals' Candidate Malaria Vaccine in Infants and Children in Africa	3	Vaccine efficacy	23.67	0.0001	Negative binomial regression	15.93	30.71	95		NA	All	3084	Completed	Phase 3
NCT02207816	4366473	7991628	Incidence of Clinical Malaria Meeting Case Definition	vaccines	Blood sampling|Malaria Vaccine 257049 (MALARIA-055 PRI)|Meningococcal C Conjugate Vaccine (MALARIA-055 PRI)|Cell-culture rabies vaccine (MALARIA-055 PRI)|TritanrixHepB/Hib (MALARIA-055 PRI)|Polio Sabin Oral Polio Vaccine (GSK) (MALARIA-055 PRI)	Procedure|Biological|Biological|Biological|Biological|Biological	malaria	Malaria	Parallel Assignment	Interventional	Prevention	Randomized	An Extension to Study MALARIA-055 PRI (NCT00866619) to Evaluate the Long-term Efficacy, Safety and Immunogenicity of GSK Biologicals' Candidate Malaria Vaccine in Infants and Children in Africa	3	Vaccine efficacy	15.55	0.0009	Negative binomial regression	6.72	23.54	95		NA	All	3084	Completed	Phase 3
NCT02207816	4366472	7991628	Incidence of Clinical Malaria Meeting Case Definition	vaccines	Blood sampling|Malaria Vaccine 257049 (MALARIA-055 PRI)|Meningococcal C Conjugate Vaccine (MALARIA-055 PRI)|Cell-culture rabies vaccine (MALARIA-055 PRI)|TritanrixHepB/Hib (MALARIA-055 PRI)|Polio Sabin Oral Polio Vaccine (GSK) (MALARIA-055 PRI)	Procedure|Biological|Biological|Biological|Biological|Biological	malaria	Malaria	Parallel Assignment	Interventional	Prevention	Randomized	An Extension to Study MALARIA-055 PRI (NCT00866619) to Evaluate the Long-term Efficacy, Safety and Immunogenicity of GSK Biologicals' Candidate Malaria Vaccine in Infants and Children in Africa	3	Vaccine efficacy	13.15	0.0056	Negative binomial regression	4.05	21.39	95		NA	All	3084	Completed	Phase 3
NCT02207816	4366474	7991628	Incidence of Clinical Malaria Meeting Case Definition	vaccines	Blood sampling|Malaria Vaccine 257049 (MALARIA-055 PRI)|Meningococcal C Conjugate Vaccine (MALARIA-055 PRI)|Cell-culture rabies vaccine (MALARIA-055 PRI)|TritanrixHepB/Hib (MALARIA-055 PRI)|Polio Sabin Oral Polio Vaccine (GSK) (MALARIA-055 PRI)	Procedure|Biological|Biological|Biological|Biological|Biological	malaria	Malaria	Parallel Assignment	Interventional	Prevention	Randomized	An Extension to Study MALARIA-055 PRI (NCT00866619) to Evaluate the Long-term Efficacy, Safety and Immunogenicity of GSK Biologicals' Candidate Malaria Vaccine in Infants and Children in Africa	3	Vaccine efficacy	19.15	0.0001	Negative binomial regression	10.81	26.71	95		NA	All	3084	Completed	Phase 3
NCT02207816	4366478	7991629	Incidence of Severe Malaria Meeting Case Definition 2.	vaccines	Blood sampling|Malaria Vaccine 257049 (MALARIA-055 PRI)|Meningococcal C Conjugate Vaccine (MALARIA-055 PRI)|Cell-culture rabies vaccine (MALARIA-055 PRI)|TritanrixHepB/Hib (MALARIA-055 PRI)|Polio Sabin Oral Polio Vaccine (GSK) (MALARIA-055 PRI)	Procedure|Biological|Biological|Biological|Biological|Biological	malaria	Malaria	Parallel Assignment	Interventional	Prevention	Randomized	An Extension to Study MALARIA-055 PRI (NCT00866619) to Evaluate the Long-term Efficacy, Safety and Immunogenicity of GSK Biologicals' Candidate Malaria Vaccine in Infants and Children in Africa	3	Vaccine efficacy	10.14	0.443	Negative binomial regression	-18.1	31.64	95		NA	All	3084	Completed	Phase 3
NCT02207816	4366479	7991629	Incidence of Severe Malaria Meeting Case Definition 2.	vaccines	Blood sampling|Malaria Vaccine 257049 (MALARIA-055 PRI)|Meningococcal C Conjugate Vaccine (MALARIA-055 PRI)|Cell-culture rabies vaccine (MALARIA-055 PRI)|TritanrixHepB/Hib (MALARIA-055 PRI)|Polio Sabin Oral Polio Vaccine (GSK) (MALARIA-055 PRI)	Procedure|Biological|Biological|Biological|Biological|Biological	malaria	Malaria	Parallel Assignment	Interventional	Prevention	Randomized	An Extension to Study MALARIA-055 PRI (NCT00866619) to Evaluate the Long-term Efficacy, Safety and Immunogenicity of GSK Biologicals' Candidate Malaria Vaccine in Infants and Children in Africa	3	Vaccine efficacy	36.69	0.0028	Negative binomial regression	14.6	53.07	95		NA	All	3084	Completed	Phase 3
NCT02207816	4366476	7991629	Incidence of Severe Malaria Meeting Case Definition 2.	vaccines	Blood sampling|Malaria Vaccine 257049 (MALARIA-055 PRI)|Meningococcal C Conjugate Vaccine (MALARIA-055 PRI)|Cell-culture rabies vaccine (MALARIA-055 PRI)|TritanrixHepB/Hib (MALARIA-055 PRI)|Polio Sabin Oral Polio Vaccine (GSK) (MALARIA-055 PRI)	Procedure|Biological|Biological|Biological|Biological|Biological	malaria	Malaria	Parallel Assignment	Interventional	Prevention	Randomized	An Extension to Study MALARIA-055 PRI (NCT00866619) to Evaluate the Long-term Efficacy, Safety and Immunogenicity of GSK Biologicals' Candidate Malaria Vaccine in Infants and Children in Africa	3	Vaccine efficacy	34.24	0.0122	Negative binomial regression	8.74	52.61	95		NA	All	3084	Completed	Phase 3
NCT02207816	4366477	7991629	Incidence of Severe Malaria Meeting Case Definition 2.	vaccines	Blood sampling|Malaria Vaccine 257049 (MALARIA-055 PRI)|Meningococcal C Conjugate Vaccine (MALARIA-055 PRI)|Cell-culture rabies vaccine (MALARIA-055 PRI)|TritanrixHepB/Hib (MALARIA-055 PRI)|Polio Sabin Oral Polio Vaccine (GSK) (MALARIA-055 PRI)	Procedure|Biological|Biological|Biological|Biological|Biological	malaria	Malaria	Parallel Assignment	Interventional	Prevention	Randomized	An Extension to Study MALARIA-055 PRI (NCT00866619) to Evaluate the Long-term Efficacy, Safety and Immunogenicity of GSK Biologicals' Candidate Malaria Vaccine in Infants and Children in Africa	3	Vaccine efficacy	30.99	0.0245	Negative binomial regression	4.67	50.04	95		NA	All	3084	Completed	Phase 3
NCT02207816	4366481	7991630	Incidence of Severe Malaria Meeting Case Definition 1.	vaccines	Blood sampling|Malaria Vaccine 257049 (MALARIA-055 PRI)|Meningococcal C Conjugate Vaccine (MALARIA-055 PRI)|Cell-culture rabies vaccine (MALARIA-055 PRI)|TritanrixHepB/Hib (MALARIA-055 PRI)|Polio Sabin Oral Polio Vaccine (GSK) (MALARIA-055 PRI)	Procedure|Biological|Biological|Biological|Biological|Biological	malaria	Malaria	Parallel Assignment	Interventional	Prevention	Randomized	An Extension to Study MALARIA-055 PRI (NCT00866619) to Evaluate the Long-term Efficacy, Safety and Immunogenicity of GSK Biologicals' Candidate Malaria Vaccine in Infants and Children in Africa	3	Vaccine efficacy	29.03	0.0802	Negative binomial regression	-4.22	51.67	95		NA	All	3084	Completed	Phase 3
NCT02207816	4366482	7991630	Incidence of Severe Malaria Meeting Case Definition 1.	vaccines	Blood sampling|Malaria Vaccine 257049 (MALARIA-055 PRI)|Meningococcal C Conjugate Vaccine (MALARIA-055 PRI)|Cell-culture rabies vaccine (MALARIA-055 PRI)|TritanrixHepB/Hib (MALARIA-055 PRI)|Polio Sabin Oral Polio Vaccine (GSK) (MALARIA-055 PRI)	Procedure|Biological|Biological|Biological|Biological|Biological	malaria	Malaria	Parallel Assignment	Interventional	Prevention	Randomized	An Extension to Study MALARIA-055 PRI (NCT00866619) to Evaluate the Long-term Efficacy, Safety and Immunogenicity of GSK Biologicals' Candidate Malaria Vaccine in Infants and Children in Africa	3	Vaccine efficacy	-4.52	0.7922	Negative binomial regression	-45.3	24.8	95		NA	All	3084	Completed	Phase 3
NCT02207816	4366480	7991630	Incidence of Severe Malaria Meeting Case Definition 1.	vaccines	Blood sampling|Malaria Vaccine 257049 (MALARIA-055 PRI)|Meningococcal C Conjugate Vaccine (MALARIA-055 PRI)|Cell-culture rabies vaccine (MALARIA-055 PRI)|TritanrixHepB/Hib (MALARIA-055 PRI)|Polio Sabin Oral Polio Vaccine (GSK) (MALARIA-055 PRI)	Procedure|Biological|Biological|Biological|Biological|Biological	malaria	Malaria	Parallel Assignment	Interventional	Prevention	Randomized	An Extension to Study MALARIA-055 PRI (NCT00866619) to Evaluate the Long-term Efficacy, Safety and Immunogenicity of GSK Biologicals' Candidate Malaria Vaccine in Infants and Children in Africa	3	Vaccine efficacy	33.87	0.0387	Negative binomial regression	2.13	55.32	95		NA	All	3084	Completed	Phase 3
NCT02207816	4366483	7991630	Incidence of Severe Malaria Meeting Case Definition 1.	vaccines	Blood sampling|Malaria Vaccine 257049 (MALARIA-055 PRI)|Meningococcal C Conjugate Vaccine (MALARIA-055 PRI)|Cell-culture rabies vaccine (MALARIA-055 PRI)|TritanrixHepB/Hib (MALARIA-055 PRI)|Polio Sabin Oral Polio Vaccine (GSK) (MALARIA-055 PRI)	Procedure|Biological|Biological|Biological|Biological|Biological	malaria	Malaria	Parallel Assignment	Interventional	Prevention	Randomized	An Extension to Study MALARIA-055 PRI (NCT00866619) to Evaluate the Long-term Efficacy, Safety and Immunogenicity of GSK Biologicals' Candidate Malaria Vaccine in Infants and Children in Africa	3	Vaccine efficacy	40.5	0.0077	Negative binomial regression	12.84	59.39	95		NA	All	3084	Completed	Phase 3
NCT02207816	4366486	7991631	Number of Subjects With Prevalent Moderate Anemia (Level of Hemoglobin <8g/dL)	vaccines	Blood sampling|Malaria Vaccine 257049 (MALARIA-055 PRI)|Meningococcal C Conjugate Vaccine (MALARIA-055 PRI)|Cell-culture rabies vaccine (MALARIA-055 PRI)|TritanrixHepB/Hib (MALARIA-055 PRI)|Polio Sabin Oral Polio Vaccine (GSK) (MALARIA-055 PRI)	Procedure|Biological|Biological|Biological|Biological|Biological	malaria	Malaria	Parallel Assignment	Interventional	Prevention	Randomized	An Extension to Study MALARIA-055 PRI (NCT00866619) to Evaluate the Long-term Efficacy, Safety and Immunogenicity of GSK Biologicals' Candidate Malaria Vaccine in Infants and Children in Africa	3	Vaccine efficacy	-81	0.2055	Two-sided Fisher Exact test	-393	27.9	95		NA	All	3084	Completed	Phase 3
NCT02207816	4366494	7991631	Number of Subjects With Prevalent Moderate Anemia (Level of Hemoglobin <8g/dL)	vaccines	Blood sampling|Malaria Vaccine 257049 (MALARIA-055 PRI)|Meningococcal C Conjugate Vaccine (MALARIA-055 PRI)|Cell-culture rabies vaccine (MALARIA-055 PRI)|TritanrixHepB/Hib (MALARIA-055 PRI)|Polio Sabin Oral Polio Vaccine (GSK) (MALARIA-055 PRI)	Procedure|Biological|Biological|Biological|Biological|Biological	malaria	Malaria	Parallel Assignment	Interventional	Prevention	Randomized	An Extension to Study MALARIA-055 PRI (NCT00866619) to Evaluate the Long-term Efficacy, Safety and Immunogenicity of GSK Biologicals' Candidate Malaria Vaccine in Infants and Children in Africa	3	Vaccine efficacy	-398.6	0.0284	Two-sided Fisher Exact test	-4642	-3.2	95		NA	All	3084	Completed	Phase 3
NCT02207816	4366489	7991631	Number of Subjects With Prevalent Moderate Anemia (Level of Hemoglobin <8g/dL)	vaccines	Blood sampling|Malaria Vaccine 257049 (MALARIA-055 PRI)|Meningococcal C Conjugate Vaccine (MALARIA-055 PRI)|Cell-culture rabies vaccine (MALARIA-055 PRI)|TritanrixHepB/Hib (MALARIA-055 PRI)|Polio Sabin Oral Polio Vaccine (GSK) (MALARIA-055 PRI)	Procedure|Biological|Biological|Biological|Biological|Biological	malaria	Malaria	Parallel Assignment	Interventional	Prevention	Randomized	An Extension to Study MALARIA-055 PRI (NCT00866619) to Evaluate the Long-term Efficacy, Safety and Immunogenicity of GSK Biologicals' Candidate Malaria Vaccine in Infants and Children in Africa	3	Vaccine efficacy	-46.3	0.3239	Two-sided Fisher Exact test	-249	36.2	95		NA	All	3084	Completed	Phase 3
NCT02207816	4366492	7991631	Number of Subjects With Prevalent Moderate Anemia (Level of Hemoglobin <8g/dL)	vaccines	Blood sampling|Malaria Vaccine 257049 (MALARIA-055 PRI)|Meningococcal C Conjugate Vaccine (MALARIA-055 PRI)|Cell-culture rabies vaccine (MALARIA-055 PRI)|TritanrixHepB/Hib (MALARIA-055 PRI)|Polio Sabin Oral Polio Vaccine (GSK) (MALARIA-055 PRI)	Procedure|Biological|Biological|Biological|Biological|Biological	malaria	Malaria	Parallel Assignment	Interventional	Prevention	Randomized	An Extension to Study MALARIA-055 PRI (NCT00866619) to Evaluate the Long-term Efficacy, Safety and Immunogenicity of GSK Biologicals' Candidate Malaria Vaccine in Infants and Children in Africa	3	Vaccine efficacy	3.2	1	Two-sided Fisher Exact test	-151	63.2	95		NA	All	3084	Completed	Phase 3
NCT02207816	4366487	7991631	Number of Subjects With Prevalent Moderate Anemia (Level of Hemoglobin <8g/dL)	vaccines	Blood sampling|Malaria Vaccine 257049 (MALARIA-055 PRI)|Meningococcal C Conjugate Vaccine (MALARIA-055 PRI)|Cell-culture rabies vaccine (MALARIA-055 PRI)|TritanrixHepB/Hib (MALARIA-055 PRI)|Polio Sabin Oral Polio Vaccine (GSK) (MALARIA-055 PRI)	Procedure|Biological|Biological|Biological|Biological|Biological	malaria	Malaria	Parallel Assignment	Interventional	Prevention	Randomized	An Extension to Study MALARIA-055 PRI (NCT00866619) to Evaluate the Long-term Efficacy, Safety and Immunogenicity of GSK Biologicals' Candidate Malaria Vaccine in Infants and Children in Africa	3	Vaccine efficacy	-116.8	0.0724	Two-sided Fisher Exact test	-476	10.3	95		NA	All	3084	Completed	Phase 3
NCT02207816	4366490	7991631	Number of Subjects With Prevalent Moderate Anemia (Level of Hemoglobin <8g/dL)	vaccines	Blood sampling|Malaria Vaccine 257049 (MALARIA-055 PRI)|Meningococcal C Conjugate Vaccine (MALARIA-055 PRI)|Cell-culture rabies vaccine (MALARIA-055 PRI)|TritanrixHepB/Hib (MALARIA-055 PRI)|Polio Sabin Oral Polio Vaccine (GSK) (MALARIA-055 PRI)	Procedure|Biological|Biological|Biological|Biological|Biological	malaria	Malaria	Parallel Assignment	Interventional	Prevention	Randomized	An Extension to Study MALARIA-055 PRI (NCT00866619) to Evaluate the Long-term Efficacy, Safety and Immunogenicity of GSK Biologicals' Candidate Malaria Vaccine in Infants and Children in Africa	3	Vaccine efficacy	39.1	0.549	Two-sided Fisher Exact test	-140	86.9	95		NA	All	3084	Completed	Phase 3
NCT02207816	4366484	7991631	Number of Subjects With Prevalent Moderate Anemia (Level of Hemoglobin <8g/dL)	vaccines	Blood sampling|Malaria Vaccine 257049 (MALARIA-055 PRI)|Meningococcal C Conjugate Vaccine (MALARIA-055 PRI)|Cell-culture rabies vaccine (MALARIA-055 PRI)|TritanrixHepB/Hib (MALARIA-055 PRI)|Polio Sabin Oral Polio Vaccine (GSK) (MALARIA-055 PRI)	Procedure|Biological|Biological|Biological|Biological|Biological	malaria	Malaria	Parallel Assignment	Interventional	Prevention	Randomized	An Extension to Study MALARIA-055 PRI (NCT00866619) to Evaluate the Long-term Efficacy, Safety and Immunogenicity of GSK Biologicals' Candidate Malaria Vaccine in Infants and Children in Africa	3	Vaccine efficacy	24.4	0.7887	Two-sided Fisher Exact test	-148	78.4	95		NA	All	3084	Completed	Phase 3
NCT02207816	4366495	7991631	Number of Subjects With Prevalent Moderate Anemia (Level of Hemoglobin <8g/dL)	vaccines	Blood sampling|Malaria Vaccine 257049 (MALARIA-055 PRI)|Meningococcal C Conjugate Vaccine (MALARIA-055 PRI)|Cell-culture rabies vaccine (MALARIA-055 PRI)|TritanrixHepB/Hib (MALARIA-055 PRI)|Polio Sabin Oral Polio Vaccine (GSK) (MALARIA-055 PRI)	Procedure|Biological|Biological|Biological|Biological|Biological	malaria	Malaria	Parallel Assignment	Interventional	Prevention	Randomized	An Extension to Study MALARIA-055 PRI (NCT00866619) to Evaluate the Long-term Efficacy, Safety and Immunogenicity of GSK Biologicals' Candidate Malaria Vaccine in Infants and Children in Africa	3	Vaccine efficacy	-254.6	0.1025	Two-sided Fisher Exact test	-3399	32.5	95		NA	All	3084	Completed	Phase 3
NCT02207816	4366488	7991631	Number of Subjects With Prevalent Moderate Anemia (Level of Hemoglobin <8g/dL)	vaccines	Blood sampling|Malaria Vaccine 257049 (MALARIA-055 PRI)|Meningococcal C Conjugate Vaccine (MALARIA-055 PRI)|Cell-culture rabies vaccine (MALARIA-055 PRI)|TritanrixHepB/Hib (MALARIA-055 PRI)|Polio Sabin Oral Polio Vaccine (GSK) (MALARIA-055 PRI)	Procedure|Biological|Biological|Biological|Biological|Biological	malaria	Malaria	Parallel Assignment	Interventional	Prevention	Randomized	An Extension to Study MALARIA-055 PRI (NCT00866619) to Evaluate the Long-term Efficacy, Safety and Immunogenicity of GSK Biologicals' Candidate Malaria Vaccine in Infants and Children in Africa	3	Vaccine efficacy	47.6	0.2184	Two-sided Fisher Exact test	-54.5	84.1	95		NA	All	3084	Completed	Phase 3
NCT02207816	4366491	7991631	Number of Subjects With Prevalent Moderate Anemia (Level of Hemoglobin <8g/dL)	vaccines	Blood sampling|Malaria Vaccine 257049 (MALARIA-055 PRI)|Meningococcal C Conjugate Vaccine (MALARIA-055 PRI)|Cell-culture rabies vaccine (MALARIA-055 PRI)|TritanrixHepB/Hib (MALARIA-055 PRI)|Polio Sabin Oral Polio Vaccine (GSK) (MALARIA-055 PRI)	Procedure|Biological|Biological|Biological|Biological|Biological	malaria	Malaria	Parallel Assignment	Interventional	Prevention	Randomized	An Extension to Study MALARIA-055 PRI (NCT00866619) to Evaluate the Long-term Efficacy, Safety and Immunogenicity of GSK Biologicals' Candidate Malaria Vaccine in Infants and Children in Africa	3	Vaccine efficacy	44	0.3809	Two-sided Fisher Exact test	-120	88	95		NA	All	3084	Completed	Phase 3
NCT02207816	4366493	7991631	Number of Subjects With Prevalent Moderate Anemia (Level of Hemoglobin <8g/dL)	vaccines	Blood sampling|Malaria Vaccine 257049 (MALARIA-055 PRI)|Meningococcal C Conjugate Vaccine (MALARIA-055 PRI)|Cell-culture rabies vaccine (MALARIA-055 PRI)|TritanrixHepB/Hib (MALARIA-055 PRI)|Polio Sabin Oral Polio Vaccine (GSK) (MALARIA-055 PRI)	Procedure|Biological|Biological|Biological|Biological|Biological	malaria	Malaria	Parallel Assignment	Interventional	Prevention	Randomized	An Extension to Study MALARIA-055 PRI (NCT00866619) to Evaluate the Long-term Efficacy, Safety and Immunogenicity of GSK Biologicals' Candidate Malaria Vaccine in Infants and Children in Africa	3	Vaccine efficacy	36.7	0.3543	Two-sided Fisher Exact test	-78.8	79.2	95		NA	All	3084	Completed	Phase 3
NCT02207816	4366485	7991631	Number of Subjects With Prevalent Moderate Anemia (Level of Hemoglobin <8g/dL)	vaccines	Blood sampling|Malaria Vaccine 257049 (MALARIA-055 PRI)|Meningococcal C Conjugate Vaccine (MALARIA-055 PRI)|Cell-culture rabies vaccine (MALARIA-055 PRI)|TritanrixHepB/Hib (MALARIA-055 PRI)|Polio Sabin Oral Polio Vaccine (GSK) (MALARIA-055 PRI)	Procedure|Biological|Biological|Biological|Biological|Biological	malaria	Malaria	Parallel Assignment	Interventional	Prevention	Randomized	An Extension to Study MALARIA-055 PRI (NCT00866619) to Evaluate the Long-term Efficacy, Safety and Immunogenicity of GSK Biologicals' Candidate Malaria Vaccine in Infants and Children in Africa	3	Vaccine efficacy	-18.4	0.8138	Two-sided Fisher Exact test	-245	57.9	95		NA	All	3084	Completed	Phase 3
NCT02207816	4366496	7991632	Number of Subjects With Prevalent Severe Anemia (Level of Hemoglobin <5g/dL)	vaccines	Blood sampling|Malaria Vaccine 257049 (MALARIA-055 PRI)|Meningococcal C Conjugate Vaccine (MALARIA-055 PRI)|Cell-culture rabies vaccine (MALARIA-055 PRI)|TritanrixHepB/Hib (MALARIA-055 PRI)|Polio Sabin Oral Polio Vaccine (GSK) (MALARIA-055 PRI)	Procedure|Biological|Biological|Biological|Biological|Biological	malaria	Malaria	Parallel Assignment	Interventional	Prevention	Randomized	An Extension to Study MALARIA-055 PRI (NCT00866619) to Evaluate the Long-term Efficacy, Safety and Immunogenicity of GSK Biologicals' Candidate Malaria Vaccine in Infants and Children in Africa	3	Vaccine efficacy	100	1	Two-sided Fisher Exact test	-4051	100	95		NA	All	3084	Completed	Phase 3
NCT02207816	4366497	7991632	Number of Subjects With Prevalent Severe Anemia (Level of Hemoglobin <5g/dL)	vaccines	Blood sampling|Malaria Vaccine 257049 (MALARIA-055 PRI)|Meningococcal C Conjugate Vaccine (MALARIA-055 PRI)|Cell-culture rabies vaccine (MALARIA-055 PRI)|TritanrixHepB/Hib (MALARIA-055 PRI)|Polio Sabin Oral Polio Vaccine (GSK) (MALARIA-055 PRI)	Procedure|Biological|Biological|Biological|Biological|Biological	malaria	Malaria	Parallel Assignment	Interventional	Prevention	Randomized	An Extension to Study MALARIA-055 PRI (NCT00866619) to Evaluate the Long-term Efficacy, Safety and Immunogenicity of GSK Biologicals' Candidate Malaria Vaccine in Infants and Children in Africa	3	Vaccine efficacy	100	0.4987	Two-sided Fisher Exact test	-3779	100	95		NA	All	3084	Completed	Phase 3
NCT02207816	4366505	7991633	Number of Subjects With Prevalent Parasitemia	vaccines	Blood sampling|Malaria Vaccine 257049 (MALARIA-055 PRI)|Meningococcal C Conjugate Vaccine (MALARIA-055 PRI)|Cell-culture rabies vaccine (MALARIA-055 PRI)|TritanrixHepB/Hib (MALARIA-055 PRI)|Polio Sabin Oral Polio Vaccine (GSK) (MALARIA-055 PRI)	Procedure|Biological|Biological|Biological|Biological|Biological	malaria	Malaria	Parallel Assignment	Interventional	Prevention	Randomized	An Extension to Study MALARIA-055 PRI (NCT00866619) to Evaluate the Long-term Efficacy, Safety and Immunogenicity of GSK Biologicals' Candidate Malaria Vaccine in Infants and Children in Africa	3	Vaccine efficacy	16.4	0.077	Two-sided Fisher Exact test	-5.9	34	95		NA	All	3084	Completed	Phase 3
NCT02207816	4366500	7991633	Number of Subjects With Prevalent Parasitemia	vaccines	Blood sampling|Malaria Vaccine 257049 (MALARIA-055 PRI)|Meningococcal C Conjugate Vaccine (MALARIA-055 PRI)|Cell-culture rabies vaccine (MALARIA-055 PRI)|TritanrixHepB/Hib (MALARIA-055 PRI)|Polio Sabin Oral Polio Vaccine (GSK) (MALARIA-055 PRI)	Procedure|Biological|Biological|Biological|Biological|Biological	malaria	Malaria	Parallel Assignment	Interventional	Prevention	Randomized	An Extension to Study MALARIA-055 PRI (NCT00866619) to Evaluate the Long-term Efficacy, Safety and Immunogenicity of GSK Biologicals' Candidate Malaria Vaccine in Infants and Children in Africa	3	Vaccine efficacy	-4.4	0.7091	Two-sided Fisher Exact test	-34.5	18.9	95		NA	All	3084	Completed	Phase 3
NCT02207816	4366508	7991633	Number of Subjects With Prevalent Parasitemia	vaccines	Blood sampling|Malaria Vaccine 257049 (MALARIA-055 PRI)|Meningococcal C Conjugate Vaccine (MALARIA-055 PRI)|Cell-culture rabies vaccine (MALARIA-055 PRI)|TritanrixHepB/Hib (MALARIA-055 PRI)|Polio Sabin Oral Polio Vaccine (GSK) (MALARIA-055 PRI)	Procedure|Biological|Biological|Biological|Biological|Biological	malaria	Malaria	Parallel Assignment	Interventional	Prevention	Randomized	An Extension to Study MALARIA-055 PRI (NCT00866619) to Evaluate the Long-term Efficacy, Safety and Immunogenicity of GSK Biologicals' Candidate Malaria Vaccine in Infants and Children in Africa	3	Vaccine effiicacy	42.7	0.0001	Two-sided Fisher Exact test	17.4	60.8	95		NA	All	3084	Completed	Phase 3
NCT02207816	4366502	7991633	Number of Subjects With Prevalent Parasitemia	vaccines	Blood sampling|Malaria Vaccine 257049 (MALARIA-055 PRI)|Meningococcal C Conjugate Vaccine (MALARIA-055 PRI)|Cell-culture rabies vaccine (MALARIA-055 PRI)|TritanrixHepB/Hib (MALARIA-055 PRI)|Polio Sabin Oral Polio Vaccine (GSK) (MALARIA-055 PRI)	Procedure|Biological|Biological|Biological|Biological|Biological	malaria	Malaria	Parallel Assignment	Interventional	Prevention	Randomized	An Extension to Study MALARIA-055 PRI (NCT00866619) to Evaluate the Long-term Efficacy, Safety and Immunogenicity of GSK Biologicals' Candidate Malaria Vaccine in Infants and Children in Africa	3	Vaccine efficacy	-2.3	0.9112	Two-sided Fisher Exact test	-47.6	29	95		NA	All	3084	Completed	Phase 3
NCT02207816	4366499	7991633	Number of Subjects With Prevalent Parasitemia	vaccines	Blood sampling|Malaria Vaccine 257049 (MALARIA-055 PRI)|Meningococcal C Conjugate Vaccine (MALARIA-055 PRI)|Cell-culture rabies vaccine (MALARIA-055 PRI)|TritanrixHepB/Hib (MALARIA-055 PRI)|Polio Sabin Oral Polio Vaccine (GSK) (MALARIA-055 PRI)	Procedure|Biological|Biological|Biological|Biological|Biological	malaria	Malaria	Parallel Assignment	Interventional	Prevention	Randomized	An Extension to Study MALARIA-055 PRI (NCT00866619) to Evaluate the Long-term Efficacy, Safety and Immunogenicity of GSK Biologicals' Candidate Malaria Vaccine in Infants and Children in Africa	3	Vaccine efficacy	-1.4	0.9361	Two-sided Fisher Exact test	-34.7	23.6	95		NA	All	3084	Completed	Phase 3
NCT02207816	4366501	7991633	Number of Subjects With Prevalent Parasitemia	vaccines	Blood sampling|Malaria Vaccine 257049 (MALARIA-055 PRI)|Meningococcal C Conjugate Vaccine (MALARIA-055 PRI)|Cell-culture rabies vaccine (MALARIA-055 PRI)|TritanrixHepB/Hib (MALARIA-055 PRI)|Polio Sabin Oral Polio Vaccine (GSK) (MALARIA-055 PRI)	Procedure|Biological|Biological|Biological|Biological|Biological	malaria	Malaria	Parallel Assignment	Interventional	Prevention	Randomized	An Extension to Study MALARIA-055 PRI (NCT00866619) to Evaluate the Long-term Efficacy, Safety and Immunogenicity of GSK Biologicals' Candidate Malaria Vaccine in Infants and Children in Africa	3	Vaccine efficacy	9.2	0.4023	Two-sided Fisher Exact test	-18	30.1	95		NA	All	3084	Completed	Phase 3
NCT02207816	4366509	7991633	Number of Subjects With Prevalent Parasitemia	vaccines	Blood sampling|Malaria Vaccine 257049 (MALARIA-055 PRI)|Meningococcal C Conjugate Vaccine (MALARIA-055 PRI)|Cell-culture rabies vaccine (MALARIA-055 PRI)|TritanrixHepB/Hib (MALARIA-055 PRI)|Polio Sabin Oral Polio Vaccine (GSK) (MALARIA-055 PRI)	Procedure|Biological|Biological|Biological|Biological|Biological	malaria	Malaria	Parallel Assignment	Interventional	Prevention	Randomized	An Extension to Study MALARIA-055 PRI (NCT00866619) to Evaluate the Long-term Efficacy, Safety and Immunogenicity of GSK Biologicals' Candidate Malaria Vaccine in Infants and Children in Africa	3	Vaccine efficacy	40.8	0.0001	Two-sided Fisher Exact test	15.7	58.8	95		NA	All	3084	Completed	Phase 3
NCT02207816	4366506	7991633	Number of Subjects With Prevalent Parasitemia	vaccines	Blood sampling|Malaria Vaccine 257049 (MALARIA-055 PRI)|Meningococcal C Conjugate Vaccine (MALARIA-055 PRI)|Cell-culture rabies vaccine (MALARIA-055 PRI)|TritanrixHepB/Hib (MALARIA-055 PRI)|Polio Sabin Oral Polio Vaccine (GSK) (MALARIA-055 PRI)	Procedure|Biological|Biological|Biological|Biological|Biological	malaria	Malaria	Parallel Assignment	Interventional	Prevention	Randomized	An Extension to Study MALARIA-055 PRI (NCT00866619) to Evaluate the Long-term Efficacy, Safety and Immunogenicity of GSK Biologicals' Candidate Malaria Vaccine in Infants and Children in Africa	3	Vaccine efficacy	13	0.1889	Two-sided Fisher Exact test	-10.7	31.7	95		NA	All	3084	Completed	Phase 3
NCT02207816	4366503	7991633	Number of Subjects With Prevalent Parasitemia	vaccines	Blood sampling|Malaria Vaccine 257049 (MALARIA-055 PRI)|Meningococcal C Conjugate Vaccine (MALARIA-055 PRI)|Cell-culture rabies vaccine (MALARIA-055 PRI)|TritanrixHepB/Hib (MALARIA-055 PRI)|Polio Sabin Oral Polio Vaccine (GSK) (MALARIA-055 PRI)	Procedure|Biological|Biological|Biological|Biological|Biological	malaria	Malaria	Parallel Assignment	Interventional	Prevention	Randomized	An Extension to Study MALARIA-055 PRI (NCT00866619) to Evaluate the Long-term Efficacy, Safety and Immunogenicity of GSK Biologicals' Candidate Malaria Vaccine in Infants and Children in Africa	3	Vaccine efficacy	20.8	0.1624	Two-sided Fisher Exact test	-17.5	46.9	95		NA	All	3084	Completed	Phase 3
NCT02207816	4366498	7991633	Number of Subjects With Prevalent Parasitemia	vaccines	Blood sampling|Malaria Vaccine 257049 (MALARIA-055 PRI)|Meningococcal C Conjugate Vaccine (MALARIA-055 PRI)|Cell-culture rabies vaccine (MALARIA-055 PRI)|TritanrixHepB/Hib (MALARIA-055 PRI)|Polio Sabin Oral Polio Vaccine (GSK) (MALARIA-055 PRI)	Procedure|Biological|Biological|Biological|Biological|Biological	malaria	Malaria	Parallel Assignment	Interventional	Prevention	Randomized	An Extension to Study MALARIA-055 PRI (NCT00866619) to Evaluate the Long-term Efficacy, Safety and Immunogenicity of GSK Biologicals' Candidate Malaria Vaccine in Infants and Children in Africa	3	Vaccine efficacy	-6.8	0.628	Two-sided Fisher Exact test	-42	19.6	95		NA	All	3084	Completed	Phase 3
NCT02207816	4366504	7991633	Number of Subjects With Prevalent Parasitemia	vaccines	Blood sampling|Malaria Vaccine 257049 (MALARIA-055 PRI)|Meningococcal C Conjugate Vaccine (MALARIA-055 PRI)|Cell-culture rabies vaccine (MALARIA-055 PRI)|TritanrixHepB/Hib (MALARIA-055 PRI)|Polio Sabin Oral Polio Vaccine (GSK) (MALARIA-055 PRI)	Procedure|Biological|Biological|Biological|Biological|Biological	malaria	Malaria	Parallel Assignment	Interventional	Prevention	Randomized	An Extension to Study MALARIA-055 PRI (NCT00866619) to Evaluate the Long-term Efficacy, Safety and Immunogenicity of GSK Biologicals' Candidate Malaria Vaccine in Infants and Children in Africa	3	Vaccine efficacy	0.1	1	Two-sided Fisher Exact test	-25.8	20.7	95		NA	All	3084	Completed	Phase 3
NCT02207816	4366507	7991633	Number of Subjects With Prevalent Parasitemia	vaccines	Blood sampling|Malaria Vaccine 257049 (MALARIA-055 PRI)|Meningococcal C Conjugate Vaccine (MALARIA-055 PRI)|Cell-culture rabies vaccine (MALARIA-055 PRI)|TritanrixHepB/Hib (MALARIA-055 PRI)|Polio Sabin Oral Polio Vaccine (GSK) (MALARIA-055 PRI)	Procedure|Biological|Biological|Biological|Biological|Biological	malaria	Malaria	Parallel Assignment	Interventional	Prevention	Randomized	An Extension to Study MALARIA-055 PRI (NCT00866619) to Evaluate the Long-term Efficacy, Safety and Immunogenicity of GSK Biologicals' Candidate Malaria Vaccine in Infants and Children in Africa	3	Vaccine efficacy	16	0.0883	Two-sided Fisher Exact test	-6.6	33.9	95		NA	All	3084	Completed	Phase 3
NCT02207816	4366513	7991634	Number of Subjects With Malaria Hospitalization Meeting Case Definition 2.	vaccines	Blood sampling|Malaria Vaccine 257049 (MALARIA-055 PRI)|Meningococcal C Conjugate Vaccine (MALARIA-055 PRI)|Cell-culture rabies vaccine (MALARIA-055 PRI)|TritanrixHepB/Hib (MALARIA-055 PRI)|Polio Sabin Oral Polio Vaccine (GSK) (MALARIA-055 PRI)	Procedure|Biological|Biological|Biological|Biological|Biological	malaria	Malaria	Parallel Assignment	Interventional	Prevention	Randomized	An Extension to Study MALARIA-055 PRI (NCT00866619) to Evaluate the Long-term Efficacy, Safety and Immunogenicity of GSK Biologicals' Candidate Malaria Vaccine in Infants and Children in Africa	3	Vaccine efficacy	46.2	0.1853	Two-sided Fisher Exact test	-45	81.8	95		NA	All	3084	Completed	Phase 3
NCT02207816	4366511	7991634	Number of Subjects With Malaria Hospitalization Meeting Case Definition 2.	vaccines	Blood sampling|Malaria Vaccine 257049 (MALARIA-055 PRI)|Meningococcal C Conjugate Vaccine (MALARIA-055 PRI)|Cell-culture rabies vaccine (MALARIA-055 PRI)|TritanrixHepB/Hib (MALARIA-055 PRI)|Polio Sabin Oral Polio Vaccine (GSK) (MALARIA-055 PRI)	Procedure|Biological|Biological|Biological|Biological|Biological	malaria	Malaria	Parallel Assignment	Interventional	Prevention	Randomized	An Extension to Study MALARIA-055 PRI (NCT00866619) to Evaluate the Long-term Efficacy, Safety and Immunogenicity of GSK Biologicals' Candidate Malaria Vaccine in Infants and Children in Africa	3	Vaccine efficacy	31.2	0.4112	Two-sided Fisher Exact test	-66.5	72.7	95		NA	All	3084	Completed	Phase 3
NCT02207816	4366512	7991634	Number of Subjects With Malaria Hospitalization Meeting Case Definition 2.	vaccines	Blood sampling|Malaria Vaccine 257049 (MALARIA-055 PRI)|Meningococcal C Conjugate Vaccine (MALARIA-055 PRI)|Cell-culture rabies vaccine (MALARIA-055 PRI)|TritanrixHepB/Hib (MALARIA-055 PRI)|Polio Sabin Oral Polio Vaccine (GSK) (MALARIA-055 PRI)	Procedure|Biological|Biological|Biological|Biological|Biological	malaria	Malaria	Parallel Assignment	Interventional	Prevention	Randomized	An Extension to Study MALARIA-055 PRI (NCT00866619) to Evaluate the Long-term Efficacy, Safety and Immunogenicity of GSK Biologicals' Candidate Malaria Vaccine in Infants and Children in Africa	3	Vaccine efficacy	35	0.3828	Two-sided Fisher Exact test	-69.3	76.6	95		NA	All	3084	Completed	Phase 3
NCT02207816	4366510	7991634	Number of Subjects With Malaria Hospitalization Meeting Case Definition 2.	vaccines	Blood sampling|Malaria Vaccine 257049 (MALARIA-055 PRI)|Meningococcal C Conjugate Vaccine (MALARIA-055 PRI)|Cell-culture rabies vaccine (MALARIA-055 PRI)|TritanrixHepB/Hib (MALARIA-055 PRI)|Polio Sabin Oral Polio Vaccine (GSK) (MALARIA-055 PRI)	Procedure|Biological|Biological|Biological|Biological|Biological	malaria	Malaria	Parallel Assignment	Interventional	Prevention	Randomized	An Extension to Study MALARIA-055 PRI (NCT00866619) to Evaluate the Long-term Efficacy, Safety and Immunogenicity of GSK Biologicals' Candidate Malaria Vaccine in Infants and Children in Africa	3	Vaccine efficacy	30.8	0.4121	Two-sided Fisher Exact test	-67.6	72.5	95		NA	All	3084	Completed	Phase 3
NCT02207816	4366517	7991635	Number of Subjects With Malaria Hospitalization Meeting Case Definition 1.	vaccines	Blood sampling|Malaria Vaccine 257049 (MALARIA-055 PRI)|Meningococcal C Conjugate Vaccine (MALARIA-055 PRI)|Cell-culture rabies vaccine (MALARIA-055 PRI)|TritanrixHepB/Hib (MALARIA-055 PRI)|Polio Sabin Oral Polio Vaccine (GSK) (MALARIA-055 PRI)	Procedure|Biological|Biological|Biological|Biological|Biological	malaria	Malaria	Parallel Assignment	Interventional	Prevention	Randomized	An Extension to Study MALARIA-055 PRI (NCT00866619) to Evaluate the Long-term Efficacy, Safety and Immunogenicity of GSK Biologicals' Candidate Malaria Vaccine in Infants and Children in Africa	3	Vaccine efficacy	50.1	0.1302	Two-sided Fisher Exact test	-32.2	82.9	95		NA	All	3084	Completed	Phase 3
NCT02207816	4366515	7991635	Number of Subjects With Malaria Hospitalization Meeting Case Definition 1.	vaccines	Blood sampling|Malaria Vaccine 257049 (MALARIA-055 PRI)|Meningococcal C Conjugate Vaccine (MALARIA-055 PRI)|Cell-culture rabies vaccine (MALARIA-055 PRI)|TritanrixHepB/Hib (MALARIA-055 PRI)|Polio Sabin Oral Polio Vaccine (GSK) (MALARIA-055 PRI)	Procedure|Biological|Biological|Biological|Biological|Biological	malaria	Malaria	Parallel Assignment	Interventional	Prevention	Randomized	An Extension to Study MALARIA-055 PRI (NCT00866619) to Evaluate the Long-term Efficacy, Safety and Immunogenicity of GSK Biologicals' Candidate Malaria Vaccine in Infants and Children in Africa	3	Vaccine efficacy	25.9	0.5299	Two-sided Fisher Exact test	-82.9	70.9	95		NA	All	3084	Completed	Phase 3
NCT02207816	4366514	7991635	Number of Subjects With Malaria Hospitalization Meeting Case Definition 1.	vaccines	Blood sampling|Malaria Vaccine 257049 (MALARIA-055 PRI)|Meningococcal C Conjugate Vaccine (MALARIA-055 PRI)|Cell-culture rabies vaccine (MALARIA-055 PRI)|TritanrixHepB/Hib (MALARIA-055 PRI)|Polio Sabin Oral Polio Vaccine (GSK) (MALARIA-055 PRI)	Procedure|Biological|Biological|Biological|Biological|Biological	malaria	Malaria	Parallel Assignment	Interventional	Prevention	Randomized	An Extension to Study MALARIA-055 PRI (NCT00866619) to Evaluate the Long-term Efficacy, Safety and Immunogenicity of GSK Biologicals' Candidate Malaria Vaccine in Infants and Children in Africa	3	Vaccine efficacy	25.4	0.5307	Two-sided Fisher Exact test	-84.1	70.7	95		NA	All	3084	Completed	Phase 3
NCT02207816	4366516	7991635	Number of Subjects With Malaria Hospitalization Meeting Case Definition 1.	vaccines	Blood sampling|Malaria Vaccine 257049 (MALARIA-055 PRI)|Meningococcal C Conjugate Vaccine (MALARIA-055 PRI)|Cell-culture rabies vaccine (MALARIA-055 PRI)|TritanrixHepB/Hib (MALARIA-055 PRI)|Polio Sabin Oral Polio Vaccine (GSK) (MALARIA-055 PRI)	Procedure|Biological|Biological|Biological|Biological|Biological	malaria	Malaria	Parallel Assignment	Interventional	Prevention	Randomized	An Extension to Study MALARIA-055 PRI (NCT00866619) to Evaluate the Long-term Efficacy, Safety and Immunogenicity of GSK Biologicals' Candidate Malaria Vaccine in Infants and Children in Africa	3	Vaccine efficacy	16.9	0.6897	Two-sided Fisher Exact test	-96.9	65.9	95		NA	All	3084	Completed	Phase 3
NCT02207816	4366518	7991636	Incidence of Clinical Malaria Meeting Case Definition	vaccines	Blood sampling|Malaria Vaccine 257049 (MALARIA-055 PRI)|Meningococcal C Conjugate Vaccine (MALARIA-055 PRI)|Cell-culture rabies vaccine (MALARIA-055 PRI)|TritanrixHepB/Hib (MALARIA-055 PRI)|Polio Sabin Oral Polio Vaccine (GSK) (MALARIA-055 PRI)	Procedure|Biological|Biological|Biological|Biological|Biological	malaria	Malaria	Parallel Assignment	Interventional	Prevention	Randomized	An Extension to Study MALARIA-055 PRI (NCT00866619) to Evaluate the Long-term Efficacy, Safety and Immunogenicity of GSK Biologicals' Candidate Malaria Vaccine in Infants and Children in Africa	3	Vaccine efficacy	5.32	0.4189	Negative binomial regression	-8.12	17.09	95		NA	All	3084	Completed	Phase 3
NCT02207816	4366521	7991636	Incidence of Clinical Malaria Meeting Case Definition	vaccines	Blood sampling|Malaria Vaccine 257049 (MALARIA-055 PRI)|Meningococcal C Conjugate Vaccine (MALARIA-055 PRI)|Cell-culture rabies vaccine (MALARIA-055 PRI)|TritanrixHepB/Hib (MALARIA-055 PRI)|Polio Sabin Oral Polio Vaccine (GSK) (MALARIA-055 PRI)	Procedure|Biological|Biological|Biological|Biological|Biological	malaria	Malaria	Parallel Assignment	Interventional	Prevention	Randomized	An Extension to Study MALARIA-055 PRI (NCT00866619) to Evaluate the Long-term Efficacy, Safety and Immunogenicity of GSK Biologicals' Candidate Malaria Vaccine in Infants and Children in Africa	3	Vaccine efficacy	-5.26	0.4434	Negative binomial regression	-20	7.69	95		NA	All	3084	Completed	Phase 3
NCT02207816	4366520	7991636	Incidence of Clinical Malaria Meeting Case Definition	vaccines	Blood sampling|Malaria Vaccine 257049 (MALARIA-055 PRI)|Meningococcal C Conjugate Vaccine (MALARIA-055 PRI)|Cell-culture rabies vaccine (MALARIA-055 PRI)|TritanrixHepB/Hib (MALARIA-055 PRI)|Polio Sabin Oral Polio Vaccine (GSK) (MALARIA-055 PRI)	Procedure|Biological|Biological|Biological|Biological|Biological	malaria	Malaria	Parallel Assignment	Interventional	Prevention	Randomized	An Extension to Study MALARIA-055 PRI (NCT00866619) to Evaluate the Long-term Efficacy, Safety and Immunogenicity of GSK Biologicals' Candidate Malaria Vaccine in Infants and Children in Africa	3	Vaccine efficacy	-8.1	0.2634	Negative binomial regression	-23.9	5.7	95		NA	All	3084	Completed	Phase 3
NCT02207816	4366519	7991636	Incidence of Clinical Malaria Meeting Case Definition	vaccines	Blood sampling|Malaria Vaccine 257049 (MALARIA-055 PRI)|Meningococcal C Conjugate Vaccine (MALARIA-055 PRI)|Cell-culture rabies vaccine (MALARIA-055 PRI)|TritanrixHepB/Hib (MALARIA-055 PRI)|Polio Sabin Oral Polio Vaccine (GSK) (MALARIA-055 PRI)	Procedure|Biological|Biological|Biological|Biological|Biological	malaria	Malaria	Parallel Assignment	Interventional	Prevention	Randomized	An Extension to Study MALARIA-055 PRI (NCT00866619) to Evaluate the Long-term Efficacy, Safety and Immunogenicity of GSK Biologicals' Candidate Malaria Vaccine in Infants and Children in Africa	3	Vaccine efficacy	0.62	0.9278	Negative binomial regression	-13.7	13.13	95		NA	All	3084	Completed	Phase 3
NCT02207816	4366522	7991637	Incidence of Severe Malaria Meeting Case Definition 2.	vaccines	Blood sampling|Malaria Vaccine 257049 (MALARIA-055 PRI)|Meningococcal C Conjugate Vaccine (MALARIA-055 PRI)|Cell-culture rabies vaccine (MALARIA-055 PRI)|TritanrixHepB/Hib (MALARIA-055 PRI)|Polio Sabin Oral Polio Vaccine (GSK) (MALARIA-055 PRI)	Procedure|Biological|Biological|Biological|Biological|Biological	malaria	Malaria	Parallel Assignment	Interventional	Prevention	Randomized	An Extension to Study MALARIA-055 PRI (NCT00866619) to Evaluate the Long-term Efficacy, Safety and Immunogenicity of GSK Biologicals' Candidate Malaria Vaccine in Infants and Children in Africa	3	Vaccine efficacy	37.57	0.2704	Negative binomial regression	-44.4	73.01	95		NA	All	3084	Completed	Phase 3
NCT02207816	4366524	7991637	Incidence of Severe Malaria Meeting Case Definition 2.	vaccines	Blood sampling|Malaria Vaccine 257049 (MALARIA-055 PRI)|Meningococcal C Conjugate Vaccine (MALARIA-055 PRI)|Cell-culture rabies vaccine (MALARIA-055 PRI)|TritanrixHepB/Hib (MALARIA-055 PRI)|Polio Sabin Oral Polio Vaccine (GSK) (MALARIA-055 PRI)	Procedure|Biological|Biological|Biological|Biological|Biological	malaria	Malaria	Parallel Assignment	Interventional	Prevention	Randomized	An Extension to Study MALARIA-055 PRI (NCT00866619) to Evaluate the Long-term Efficacy, Safety and Immunogenicity of GSK Biologicals' Candidate Malaria Vaccine in Infants and Children in Africa	3	Vaccine efficacy	23.33	0.5035	Negative binomial regression	-67.1	64.82	95		NA	All	3084	Completed	Phase 3
NCT02207816	4366523	7991637	Incidence of Severe Malaria Meeting Case Definition 2.	vaccines	Blood sampling|Malaria Vaccine 257049 (MALARIA-055 PRI)|Meningococcal C Conjugate Vaccine (MALARIA-055 PRI)|Cell-culture rabies vaccine (MALARIA-055 PRI)|TritanrixHepB/Hib (MALARIA-055 PRI)|Polio Sabin Oral Polio Vaccine (GSK) (MALARIA-055 PRI)	Procedure|Biological|Biological|Biological|Biological|Biological	malaria	Malaria	Parallel Assignment	Interventional	Prevention	Randomized	An Extension to Study MALARIA-055 PRI (NCT00866619) to Evaluate the Long-term Efficacy, Safety and Immunogenicity of GSK Biologicals' Candidate Malaria Vaccine in Infants and Children in Africa	3	Vaccine efficacy	32.08	0.3504	Negative binomial regression	-53.1	69.87	95		NA	All	3084	Completed	Phase 3
NCT02207816	4366525	7991637	Incidence of Severe Malaria Meeting Case Definition 2.	vaccines	Blood sampling|Malaria Vaccine 257049 (MALARIA-055 PRI)|Meningococcal C Conjugate Vaccine (MALARIA-055 PRI)|Cell-culture rabies vaccine (MALARIA-055 PRI)|TritanrixHepB/Hib (MALARIA-055 PRI)|Polio Sabin Oral Polio Vaccine (GSK) (MALARIA-055 PRI)	Procedure|Biological|Biological|Biological|Biological|Biological	malaria	Malaria	Parallel Assignment	Interventional	Prevention	Randomized	An Extension to Study MALARIA-055 PRI (NCT00866619) to Evaluate the Long-term Efficacy, Safety and Immunogenicity of GSK Biologicals' Candidate Malaria Vaccine in Infants and Children in Africa	3	Vaccine efficacy	53.68	0.093	Negative binomial regression	-13.7	81.13	95		NA	All	3084	Completed	Phase 3
NCT02207816	4366526	7991638	Incidence of Severe Malaria Meeting Case Definition 1	vaccines	Blood sampling|Malaria Vaccine 257049 (MALARIA-055 PRI)|Meningococcal C Conjugate Vaccine (MALARIA-055 PRI)|Cell-culture rabies vaccine (MALARIA-055 PRI)|TritanrixHepB/Hib (MALARIA-055 PRI)|Polio Sabin Oral Polio Vaccine (GSK) (MALARIA-055 PRI)	Procedure|Biological|Biological|Biological|Biological|Biological	malaria	Malaria	Parallel Assignment	Interventional	Prevention	Randomized	An Extension to Study MALARIA-055 PRI (NCT00866619) to Evaluate the Long-term Efficacy, Safety and Immunogenicity of GSK Biologicals' Candidate Malaria Vaccine in Infants and Children in Africa	3	Vaccine efficacy	44.2	0.3523	Negative binomial regression	-90.9	83.69	95		NA	All	3084	Completed	Phase 3
NCT02207816	4366527	7991638	Incidence of Severe Malaria Meeting Case Definition 1	vaccines	Blood sampling|Malaria Vaccine 257049 (MALARIA-055 PRI)|Meningococcal C Conjugate Vaccine (MALARIA-055 PRI)|Cell-culture rabies vaccine (MALARIA-055 PRI)|TritanrixHepB/Hib (MALARIA-055 PRI)|Polio Sabin Oral Polio Vaccine (GSK) (MALARIA-055 PRI)	Procedure|Biological|Biological|Biological|Biological|Biological	malaria	Malaria	Parallel Assignment	Interventional	Prevention	Randomized	An Extension to Study MALARIA-055 PRI (NCT00866619) to Evaluate the Long-term Efficacy, Safety and Immunogenicity of GSK Biologicals' Candidate Malaria Vaccine in Infants and Children in Africa	3	Vaccine efficacy	30.58	0.5333	Negative binomial regression	-119	78	95		NA	All	3084	Completed	Phase 3
NCT02207816	4366528	7991638	Incidence of Severe Malaria Meeting Case Definition 1	vaccines	Blood sampling|Malaria Vaccine 257049 (MALARIA-055 PRI)|Meningococcal C Conjugate Vaccine (MALARIA-055 PRI)|Cell-culture rabies vaccine (MALARIA-055 PRI)|TritanrixHepB/Hib (MALARIA-055 PRI)|Polio Sabin Oral Polio Vaccine (GSK) (MALARIA-055 PRI)	Procedure|Biological|Biological|Biological|Biological|Biological	malaria	Malaria	Parallel Assignment	Interventional	Prevention	Randomized	An Extension to Study MALARIA-055 PRI (NCT00866619) to Evaluate the Long-term Efficacy, Safety and Immunogenicity of GSK Biologicals' Candidate Malaria Vaccine in Infants and Children in Africa	3	Vaccine efficacy	-9.57	0.8972	Negative binomial regression	-339	72.64	95		NA	All	3084	Completed	Phase 3
NCT02207816	4366529	7991638	Incidence of Severe Malaria Meeting Case Definition 1	vaccines	Blood sampling|Malaria Vaccine 257049 (MALARIA-055 PRI)|Meningococcal C Conjugate Vaccine (MALARIA-055 PRI)|Cell-culture rabies vaccine (MALARIA-055 PRI)|TritanrixHepB/Hib (MALARIA-055 PRI)|Polio Sabin Oral Polio Vaccine (GSK) (MALARIA-055 PRI)	Procedure|Biological|Biological|Biological|Biological|Biological	malaria	Malaria	Parallel Assignment	Interventional	Prevention	Randomized	An Extension to Study MALARIA-055 PRI (NCT00866619) to Evaluate the Long-term Efficacy, Safety and Immunogenicity of GSK Biologicals' Candidate Malaria Vaccine in Infants and Children in Africa	3	Vaccine efficacy	74.38	0.2235	Negative binomial regression	-130	97.14	95		NA	All	3084	Completed	Phase 3
NCT02207829	4366451	7991615	Change From Baseline in Trough Forced Expiratory Volume in One Second (FEV1) on Day 85	tiotropium bromide	Umeclidinium|Umeclidinium matching placebo|Tiotropium|Tiotropium matching placebo	Drug|Drug|Drug|Drug	lung diseases|lung diseases, obstructive|pulmonary disease, chronic obstructive	Pulmonary Disease, Chronic Obstructive	Parallel Assignment	Interventional	Treatment	Randomized	A 12-week Study to Evaluate the Efficacy and Safety of Umeclidinium Compared With Tiotropium in Subjects With Chronic Obstructive Pulmonary Disease	2	Mean Difference (Final Values)	0.059	0.001	Mixed Models Analysis	0.029	0.088	95		NA	All	1017	Completed	Phase 3
NCT02207907	4366449	7991613	Modified Gingival Index (MGI) at 24 Weeks	fluorides|listerine|sodium fluoride	Sodium bicarbonate plus sodium fluoride|Sodium fluoride	Drug|Drug	NA	Oral Hygiene	Parallel Assignment	Interventional	Treatment	Randomized	To Evaluate the Efficacy and Tolerability of Sodium Bicarbonate Toothpaste	2	Adjusted Mean Difference	-0.201	0.0001	ANCOVA	-0.237	-0.165	95		NA	All	247	Completed	Phase 2
NCT02207907	4366450	7991614	Number of Gingival Bleeding Sites at 24 Weeks	fluorides|listerine|sodium fluoride	Sodium bicarbonate plus sodium fluoride|Sodium fluoride	Drug|Drug	NA	Oral Hygiene	Parallel Assignment	Interventional	Treatment	Randomized	To Evaluate the Efficacy and Tolerability of Sodium Bicarbonate Toothpaste	2	Adjusted Mean Difference	-17.491	0.0001	ANCOVA	-20.317	-14.664	95		NA	All	247	Completed	Phase 2
NCT02207946	4366448	7991608	Change From Baseline to Week 4 in Maximum Angular Tremor Amplitude of the Wrist (Injected Limb)	abobotulinumtoxina|botulinum toxins, type a|botulinum toxins|incobotulinumtoxina	IncobotulinumtoxinA|Placebo	Drug|Drug	essential tremor|tremor	Essential Tremor of the Upper Limbs	Parallel Assignment	Interventional	Treatment	Randomized	Botulinum Toxin A to Treat Arm Tremor	2	LS mean difference	-0.43	0.144	ANCOVA	-1.02	0.16	95	Standard Error of the Mean	0.28	All	30	Completed	Phase 2
NCT02209181	4366254	7991490	Subject Global Evaluation	acetaminophen	JNJ-10450232 / Not yet marketed|JNJ-10450232 / Not yet marketed|JNJ-10450232 / Not yet marketed|acetaminophen / Tylenol	Drug|Drug|Drug|Drug	toothache	Pain	Parallel Assignment	Interventional	Treatment	Randomized	A Dental Pain Study to Test the Effectiveness of a New Pain Reliever Medicine	4	Least Squares Mean Difference	1.5	0.001	ANOVA	1.1	1.9	95	Standard Error of the Mean	0.21	Male	269	Completed	Phase 2
NCT02209181	4366251	7991490	Subject Global Evaluation	acetaminophen	JNJ-10450232 / Not yet marketed|JNJ-10450232 / Not yet marketed|JNJ-10450232 / Not yet marketed|acetaminophen / Tylenol	Drug|Drug|Drug|Drug	toothache	Pain	Parallel Assignment	Interventional	Treatment	Randomized	A Dental Pain Study to Test the Effectiveness of a New Pain Reliever Medicine	4	Least Squares Mean Difference	-1.1	0.001	ANOVA	-1.6	-0.7	95	Standard Error of the Mean	0.21	Male	269	Completed	Phase 2
NCT02209181	4366253	7991490	Subject Global Evaluation	acetaminophen	JNJ-10450232 / Not yet marketed|JNJ-10450232 / Not yet marketed|JNJ-10450232 / Not yet marketed|acetaminophen / Tylenol	Drug|Drug|Drug|Drug	toothache	Pain	Parallel Assignment	Interventional	Treatment	Randomized	A Dental Pain Study to Test the Effectiveness of a New Pain Reliever Medicine	4	Least Squares Mean Difference	0.4	0.077	ANOVA	0	0.8	95	Standard Error of the Mean	0.21	Male	269	Completed	Phase 2
NCT02209181	4366250	7991490	Subject Global Evaluation	acetaminophen	JNJ-10450232 / Not yet marketed|JNJ-10450232 / Not yet marketed|JNJ-10450232 / Not yet marketed|acetaminophen / Tylenol	Drug|Drug|Drug|Drug	toothache	Pain	Parallel Assignment	Interventional	Treatment	Randomized	A Dental Pain Study to Test the Effectiveness of a New Pain Reliever Medicine	4	Least Squares Mean Difference	-0.3	0.148	ANOVA	-0.7	0.1	95	Standard Error of the Mean	0.21	Male	269	Completed	Phase 2
NCT02209181	4366252	7991490	Subject Global Evaluation	acetaminophen	JNJ-10450232 / Not yet marketed|JNJ-10450232 / Not yet marketed|JNJ-10450232 / Not yet marketed|acetaminophen / Tylenol	Drug|Drug|Drug|Drug	toothache	Pain	Parallel Assignment	Interventional	Treatment	Randomized	A Dental Pain Study to Test the Effectiveness of a New Pain Reliever Medicine	4	Least Squares Mean Difference	1.2	0.001	ANOVA	0.8	1.6	95	Standard Error of the Mean	0.21	Male	269	Completed	Phase 2
NCT02209181	4366257	7991491	Duration of Pain Relief After Dosing (Time to Rescue Medication)	acetaminophen	JNJ-10450232 / Not yet marketed|JNJ-10450232 / Not yet marketed|JNJ-10450232 / Not yet marketed|acetaminophen / Tylenol	Drug|Drug|Drug|Drug	toothache	Pain	Parallel Assignment	Interventional	Treatment	Randomized	A Dental Pain Study to Test the Effectiveness of a New Pain Reliever Medicine	4		NA	0.001	Log Rank					NA	Male	269	Completed	Phase 2
NCT02209181	4366255	7991491	Duration of Pain Relief After Dosing (Time to Rescue Medication)	acetaminophen	JNJ-10450232 / Not yet marketed|JNJ-10450232 / Not yet marketed|JNJ-10450232 / Not yet marketed|acetaminophen / Tylenol	Drug|Drug|Drug|Drug	toothache	Pain	Parallel Assignment	Interventional	Treatment	Randomized	A Dental Pain Study to Test the Effectiveness of a New Pain Reliever Medicine	4		NA	0.006	Log Rank					NA	Male	269	Completed	Phase 2
NCT02209181	4366259	7991491	Duration of Pain Relief After Dosing (Time to Rescue Medication)	acetaminophen	JNJ-10450232 / Not yet marketed|JNJ-10450232 / Not yet marketed|JNJ-10450232 / Not yet marketed|acetaminophen / Tylenol	Drug|Drug|Drug|Drug	toothache	Pain	Parallel Assignment	Interventional	Treatment	Randomized	A Dental Pain Study to Test the Effectiveness of a New Pain Reliever Medicine	4		NA	0.042	Log Rank					NA	Male	269	Completed	Phase 2
NCT02209181	4366258	7991491	Duration of Pain Relief After Dosing (Time to Rescue Medication)	acetaminophen	JNJ-10450232 / Not yet marketed|JNJ-10450232 / Not yet marketed|JNJ-10450232 / Not yet marketed|acetaminophen / Tylenol	Drug|Drug|Drug|Drug	toothache	Pain	Parallel Assignment	Interventional	Treatment	Randomized	A Dental Pain Study to Test the Effectiveness of a New Pain Reliever Medicine	4		NA	0.779	Log Rank					NA	Male	269	Completed	Phase 2
NCT02209181	4366256	7991491	Duration of Pain Relief After Dosing (Time to Rescue Medication)	acetaminophen	JNJ-10450232 / Not yet marketed|JNJ-10450232 / Not yet marketed|JNJ-10450232 / Not yet marketed|acetaminophen / Tylenol	Drug|Drug|Drug|Drug	toothache	Pain	Parallel Assignment	Interventional	Treatment	Randomized	A Dental Pain Study to Test the Effectiveness of a New Pain Reliever Medicine	4		NA	0.196	Log Rank					NA	Male	269	Completed	Phase 2
NCT02209181	4366261	7991492	Pain Relief (PAR) Scores at 24 Hours Post Dose	acetaminophen	JNJ-10450232 / Not yet marketed|JNJ-10450232 / Not yet marketed|JNJ-10450232 / Not yet marketed|acetaminophen / Tylenol	Drug|Drug|Drug|Drug	toothache	Pain	Parallel Assignment	Interventional	Treatment	Randomized	A Dental Pain Study to Test the Effectiveness of a New Pain Reliever Medicine	4	Least Squares Mean Difference	0.13	0.851	ANOVA	-1.24	1.5	95	Standard Error of the Mean	0.69	Male	269	Completed	Phase 2
NCT02209181	4366264	7991492	Pain Relief (PAR) Scores at 24 Hours Post Dose	acetaminophen	JNJ-10450232 / Not yet marketed|JNJ-10450232 / Not yet marketed|JNJ-10450232 / Not yet marketed|acetaminophen / Tylenol	Drug|Drug|Drug|Drug	toothache	Pain	Parallel Assignment	Interventional	Treatment	Randomized	A Dental Pain Study to Test the Effectiveness of a New Pain Reliever Medicine	4	Least Squares Mean Difference	-0.25	0.726	ANOVA	-1.62	1.13	95	Standard Error of the Mean	0.7	Male	269	Completed	Phase 2
NCT02209181	4366263	7991492	Pain Relief (PAR) Scores at 24 Hours Post Dose	acetaminophen	JNJ-10450232 / Not yet marketed|JNJ-10450232 / Not yet marketed|JNJ-10450232 / Not yet marketed|acetaminophen / Tylenol	Drug|Drug|Drug|Drug	toothache	Pain	Parallel Assignment	Interventional	Treatment	Randomized	A Dental Pain Study to Test the Effectiveness of a New Pain Reliever Medicine	4	Least Squares Mean Difference	-0.11	0.869	ANOVA	-1.48	1.25	95	Standard Error of the Mean	0.69	Male	269	Completed	Phase 2
NCT02209181	4366260	7991492	Pain Relief (PAR) Scores at 24 Hours Post Dose	acetaminophen	JNJ-10450232 / Not yet marketed|JNJ-10450232 / Not yet marketed|JNJ-10450232 / Not yet marketed|acetaminophen / Tylenol	Drug|Drug|Drug|Drug	toothache	Pain	Parallel Assignment	Interventional	Treatment	Randomized	A Dental Pain Study to Test the Effectiveness of a New Pain Reliever Medicine	4	Least Squares Mean Difference	2.76	0.001	ANOVA	1.38	4.15	95	Standard Error of the Mean	0.7	Male	269	Completed	Phase 2
NCT02209181	4366262	7991492	Pain Relief (PAR) Scores at 24 Hours Post Dose	acetaminophen	JNJ-10450232 / Not yet marketed|JNJ-10450232 / Not yet marketed|JNJ-10450232 / Not yet marketed|acetaminophen / Tylenol	Drug|Drug|Drug|Drug	toothache	Pain	Parallel Assignment	Interventional	Treatment	Randomized	A Dental Pain Study to Test the Effectiveness of a New Pain Reliever Medicine	4	Least Squares Mean Difference	2.52	0.001	ANOVA	1.13	3.9	95	Standard Error of the Mean	0.7	Male	269	Completed	Phase 2
NCT02209181	4366268	7991493	Pain Relief (PAR) Scores at 16 Hours Post Dose	acetaminophen	JNJ-10450232 / Not yet marketed|JNJ-10450232 / Not yet marketed|JNJ-10450232 / Not yet marketed|acetaminophen / Tylenol	Drug|Drug|Drug|Drug	toothache	Pain	Parallel Assignment	Interventional	Treatment	Randomized	A Dental Pain Study to Test the Effectiveness of a New Pain Reliever Medicine	4	Least Squares Mean Difference	-0.02	0.978	ANOVA	-1.25	1.22	95	Standard Error of the Mean	0.63	Male	269	Completed	Phase 2
NCT02209181	4366269	7991493	Pain Relief (PAR) Scores at 16 Hours Post Dose	acetaminophen	JNJ-10450232 / Not yet marketed|JNJ-10450232 / Not yet marketed|JNJ-10450232 / Not yet marketed|acetaminophen / Tylenol	Drug|Drug|Drug|Drug	toothache	Pain	Parallel Assignment	Interventional	Treatment	Randomized	A Dental Pain Study to Test the Effectiveness of a New Pain Reliever Medicine	4	Least Squares Mean Difference	0.14	0.821	ANOVA	-1.1	1.39	95	Standard Error of the Mean	0.63	Male	269	Completed	Phase 2
NCT02209181	4366267	7991493	Pain Relief (PAR) Scores at 16 Hours Post Dose	acetaminophen	JNJ-10450232 / Not yet marketed|JNJ-10450232 / Not yet marketed|JNJ-10450232 / Not yet marketed|acetaminophen / Tylenol	Drug|Drug|Drug|Drug	toothache	Pain	Parallel Assignment	Interventional	Treatment	Randomized	A Dental Pain Study to Test the Effectiveness of a New Pain Reliever Medicine	4	Least Squares Mean Difference	2.88	0.001	ANOVA	1.63	4.13	95	Standard Error of the Mean	0.63	Male	269	Completed	Phase 2
NCT02209181	4366266	7991493	Pain Relief (PAR) Scores at 16 Hours Post Dose	acetaminophen	JNJ-10450232 / Not yet marketed|JNJ-10450232 / Not yet marketed|JNJ-10450232 / Not yet marketed|acetaminophen / Tylenol	Drug|Drug|Drug|Drug	toothache	Pain	Parallel Assignment	Interventional	Treatment	Randomized	A Dental Pain Study to Test the Effectiveness of a New Pain Reliever Medicine	4	Least Squares Mean Difference	-0.16	0.799	ANOVA	-1.39	1.07	95	Standard Error of the Mean	0.63	Male	269	Completed	Phase 2
NCT02209181	4366265	7991493	Pain Relief (PAR) Scores at 16 Hours Post Dose	acetaminophen	JNJ-10450232 / Not yet marketed|JNJ-10450232 / Not yet marketed|JNJ-10450232 / Not yet marketed|acetaminophen / Tylenol	Drug|Drug|Drug|Drug	toothache	Pain	Parallel Assignment	Interventional	Treatment	Randomized	A Dental Pain Study to Test the Effectiveness of a New Pain Reliever Medicine	4	Least Squares Mean Difference	2.73	0.001	ANOVA	1.49	3.98	95	Standard Error of the Mean	0.63	Male	269	Completed	Phase 2
NCT02209181	4366272	7991494	Pain Relief (PAR) Scores at 12 Hours Post Dose	acetaminophen	JNJ-10450232 / Not yet marketed|JNJ-10450232 / Not yet marketed|JNJ-10450232 / Not yet marketed|acetaminophen / Tylenol	Drug|Drug|Drug|Drug	toothache	Pain	Parallel Assignment	Interventional	Treatment	Randomized	A Dental Pain Study to Test the Effectiveness of a New Pain Reliever Medicine	4	Least Squares Mean Difference	2.82	0.001	ANOVA	1.55	4.09	95	Standard Error of the Mean	0.65	Male	269	Completed	Phase 2
NCT02209181	4366271	7991494	Pain Relief (PAR) Scores at 12 Hours Post Dose	acetaminophen	JNJ-10450232 / Not yet marketed|JNJ-10450232 / Not yet marketed|JNJ-10450232 / Not yet marketed|acetaminophen / Tylenol	Drug|Drug|Drug|Drug	toothache	Pain	Parallel Assignment	Interventional	Treatment	Randomized	A Dental Pain Study to Test the Effectiveness of a New Pain Reliever Medicine	4	Least Squares Mean Difference	-0.04	0.952	ANOVA	-1.3	1.22	95	Standard Error of the Mean	0.64	Male	269	Completed	Phase 2
NCT02209181	4366270	7991494	Pain Relief (PAR) Scores at 12 Hours Post Dose	acetaminophen	JNJ-10450232 / Not yet marketed|JNJ-10450232 / Not yet marketed|JNJ-10450232 / Not yet marketed|acetaminophen / Tylenol	Drug|Drug|Drug|Drug	toothache	Pain	Parallel Assignment	Interventional	Treatment	Randomized	A Dental Pain Study to Test the Effectiveness of a New Pain Reliever Medicine	4	Least Squares Mean Difference	2.59	0.001	ANOVA	1.31	3.86	95	Standard Error of the Mean	0.65	Male	269	Completed	Phase 2
NCT02209181	4366273	7991494	Pain Relief (PAR) Scores at 12 Hours Post Dose	acetaminophen	JNJ-10450232 / Not yet marketed|JNJ-10450232 / Not yet marketed|JNJ-10450232 / Not yet marketed|acetaminophen / Tylenol	Drug|Drug|Drug|Drug	toothache	Pain	Parallel Assignment	Interventional	Treatment	Randomized	A Dental Pain Study to Test the Effectiveness of a New Pain Reliever Medicine	4	Least Squares Mean Difference	0.19	0.763	ANOVA	-1.07	1.45	95	Standard Error of the Mean	0.64	Male	269	Completed	Phase 2
NCT02209181	4366274	7991494	Pain Relief (PAR) Scores at 12 Hours Post Dose	acetaminophen	JNJ-10450232 / Not yet marketed|JNJ-10450232 / Not yet marketed|JNJ-10450232 / Not yet marketed|acetaminophen / Tylenol	Drug|Drug|Drug|Drug	toothache	Pain	Parallel Assignment	Interventional	Treatment	Randomized	A Dental Pain Study to Test the Effectiveness of a New Pain Reliever Medicine	4	Least Squares Mean Difference	0.23	0.72	ANOVA	-1.04	1.5	95	Standard Error of the Mean	0.64	Male	269	Completed	Phase 2
NCT02209181	4366277	7991495	Pain Relief (PAR) Scores at 11 Hours Post Dose	acetaminophen	JNJ-10450232 / Not yet marketed|JNJ-10450232 / Not yet marketed|JNJ-10450232 / Not yet marketed|acetaminophen / Tylenol	Drug|Drug|Drug|Drug	toothache	Pain	Parallel Assignment	Interventional	Treatment	Randomized	A Dental Pain Study to Test the Effectiveness of a New Pain Reliever Medicine	4	Least Squares Mean Difference	2.98	0.001	ANOVA	1.71	4.25	95	Standard Error of the Mean	0.64	Male	269	Completed	Phase 2
NCT02209181	4366276	7991495	Pain Relief (PAR) Scores at 11 Hours Post Dose	acetaminophen	JNJ-10450232 / Not yet marketed|JNJ-10450232 / Not yet marketed|JNJ-10450232 / Not yet marketed|acetaminophen / Tylenol	Drug|Drug|Drug|Drug	toothache	Pain	Parallel Assignment	Interventional	Treatment	Randomized	A Dental Pain Study to Test the Effectiveness of a New Pain Reliever Medicine	4	Least Squares Mean Difference	0.12	0.848	ANOVA	-1.13	1.38	95	Standard Error of the Mean	0.64	Male	269	Completed	Phase 2
NCT02209181	4366278	7991495	Pain Relief (PAR) Scores at 11 Hours Post Dose	acetaminophen	JNJ-10450232 / Not yet marketed|JNJ-10450232 / Not yet marketed|JNJ-10450232 / Not yet marketed|acetaminophen / Tylenol	Drug|Drug|Drug|Drug	toothache	Pain	Parallel Assignment	Interventional	Treatment	Randomized	A Dental Pain Study to Test the Effectiveness of a New Pain Reliever Medicine	4	Least Squares Mean Difference	0.49	0.448	ANOVA	-0.77	1.74	95	Standard Error of the Mean	0.64	Male	269	Completed	Phase 2
NCT02209181	4366279	7991495	Pain Relief (PAR) Scores at 11 Hours Post Dose	acetaminophen	JNJ-10450232 / Not yet marketed|JNJ-10450232 / Not yet marketed|JNJ-10450232 / Not yet marketed|acetaminophen / Tylenol	Drug|Drug|Drug|Drug	toothache	Pain	Parallel Assignment	Interventional	Treatment	Randomized	A Dental Pain Study to Test the Effectiveness of a New Pain Reliever Medicine	4	Least Squares Mean Difference	0.36	0.573	ANOVA	-0.9	1.63	95	Standard Error of the Mean	0.64	Male	269	Completed	Phase 2
NCT02209181	4366275	7991495	Pain Relief (PAR) Scores at 11 Hours Post Dose	acetaminophen	JNJ-10450232 / Not yet marketed|JNJ-10450232 / Not yet marketed|JNJ-10450232 / Not yet marketed|acetaminophen / Tylenol	Drug|Drug|Drug|Drug	toothache	Pain	Parallel Assignment	Interventional	Treatment	Randomized	A Dental Pain Study to Test the Effectiveness of a New Pain Reliever Medicine	4	Least Squares Mean Difference	2.62	0.001	ANOVA	1.35	3.89	95	Standard Error of the Mean	0.64	Male	269	Completed	Phase 2
NCT02209181	4366283	7991496	Pain Relief (PAR) Scores at 10 Hours Post Dose	acetaminophen	JNJ-10450232 / Not yet marketed|JNJ-10450232 / Not yet marketed|JNJ-10450232 / Not yet marketed|acetaminophen / Tylenol	Drug|Drug|Drug|Drug	toothache	Pain	Parallel Assignment	Interventional	Treatment	Randomized	A Dental Pain Study to Test the Effectiveness of a New Pain Reliever Medicine	4	Least Squares Mean Difference	0.53	0.409	ANOVA	-0.73	1.79	95	Standard Error of the Mean	0.64	Male	269	Completed	Phase 2
NCT02209181	4366282	7991496	Pain Relief (PAR) Scores at 10 Hours Post Dose	acetaminophen	JNJ-10450232 / Not yet marketed|JNJ-10450232 / Not yet marketed|JNJ-10450232 / Not yet marketed|acetaminophen / Tylenol	Drug|Drug|Drug|Drug	toothache	Pain	Parallel Assignment	Interventional	Treatment	Randomized	A Dental Pain Study to Test the Effectiveness of a New Pain Reliever Medicine	4	Least Squares Mean Difference	3.12	0.001	ANOVA	1.85	4.39	95	Standard Error of the Mean	0.65	Male	269	Completed	Phase 2
NCT02209181	4366284	7991496	Pain Relief (PAR) Scores at 10 Hours Post Dose	acetaminophen	JNJ-10450232 / Not yet marketed|JNJ-10450232 / Not yet marketed|JNJ-10450232 / Not yet marketed|acetaminophen / Tylenol	Drug|Drug|Drug|Drug	toothache	Pain	Parallel Assignment	Interventional	Treatment	Randomized	A Dental Pain Study to Test the Effectiveness of a New Pain Reliever Medicine	4	Least Squares Mean Difference	0.39	0.541	ANOVA	-0.87	1.66	95	Standard Error of the Mean	0.64	Male	269	Completed	Phase 2
NCT02209181	4366281	7991496	Pain Relief (PAR) Scores at 10 Hours Post Dose	acetaminophen	JNJ-10450232 / Not yet marketed|JNJ-10450232 / Not yet marketed|JNJ-10450232 / Not yet marketed|acetaminophen / Tylenol	Drug|Drug|Drug|Drug	toothache	Pain	Parallel Assignment	Interventional	Treatment	Randomized	A Dental Pain Study to Test the Effectiveness of a New Pain Reliever Medicine	4	Least Squares Mean Difference	0.13	0.834	ANOVA	-1.12	1.39	95	Standard Error of the Mean	0.64	Male	269	Completed	Phase 2
NCT02209181	4366280	7991496	Pain Relief (PAR) Scores at 10 Hours Post Dose	acetaminophen	JNJ-10450232 / Not yet marketed|JNJ-10450232 / Not yet marketed|JNJ-10450232 / Not yet marketed|acetaminophen / Tylenol	Drug|Drug|Drug|Drug	toothache	Pain	Parallel Assignment	Interventional	Treatment	Randomized	A Dental Pain Study to Test the Effectiveness of a New Pain Reliever Medicine	4	Least Squares Mean Difference	2.73	0.001	ANOVA	1.45	4	95	Standard Error of the Mean	0.65	Male	269	Completed	Phase 2
NCT02209181	4366286	7991497	Pain Relief (PAR) Scores at 9 Hours Post Dose	acetaminophen	JNJ-10450232 / Not yet marketed|JNJ-10450232 / Not yet marketed|JNJ-10450232 / Not yet marketed|acetaminophen / Tylenol	Drug|Drug|Drug|Drug	toothache	Pain	Parallel Assignment	Interventional	Treatment	Randomized	A Dental Pain Study to Test the Effectiveness of a New Pain Reliever Medicine	4	Least Squares Mean Difference	0.25	0.698	ANOVA	-1.02	1.52	95	Standard Error of the Mean	0.64	Male	269	Completed	Phase 2
NCT02209181	4366289	7991497	Pain Relief (PAR) Scores at 9 Hours Post Dose	acetaminophen	JNJ-10450232 / Not yet marketed|JNJ-10450232 / Not yet marketed|JNJ-10450232 / Not yet marketed|acetaminophen / Tylenol	Drug|Drug|Drug|Drug	toothache	Pain	Parallel Assignment	Interventional	Treatment	Randomized	A Dental Pain Study to Test the Effectiveness of a New Pain Reliever Medicine	4	Least Squares Mean Difference	0.27	0.674	ANOVA	-1	1.55	95	Standard Error of the Mean	0.65	Male	269	Completed	Phase 2
NCT02209181	4366287	7991497	Pain Relief (PAR) Scores at 9 Hours Post Dose	acetaminophen	JNJ-10450232 / Not yet marketed|JNJ-10450232 / Not yet marketed|JNJ-10450232 / Not yet marketed|acetaminophen / Tylenol	Drug|Drug|Drug|Drug	toothache	Pain	Parallel Assignment	Interventional	Treatment	Randomized	A Dental Pain Study to Test the Effectiveness of a New Pain Reliever Medicine	4	Least Squares Mean Difference	3.05	0.001	ANOVA	1.77	4.33	95	Standard Error of the Mean	0.65	Male	269	Completed	Phase 2
NCT02209181	4366285	7991497	Pain Relief (PAR) Scores at 9 Hours Post Dose	acetaminophen	JNJ-10450232 / Not yet marketed|JNJ-10450232 / Not yet marketed|JNJ-10450232 / Not yet marketed|acetaminophen / Tylenol	Drug|Drug|Drug|Drug	toothache	Pain	Parallel Assignment	Interventional	Treatment	Randomized	A Dental Pain Study to Test the Effectiveness of a New Pain Reliever Medicine	4	Least Squares Mean Difference	2.77	0.001	ANOVA	1.49	4.05	95	Standard Error of the Mean	0.65	Male	269	Completed	Phase 2
NCT02209181	4366288	7991497	Pain Relief (PAR) Scores at 9 Hours Post Dose	acetaminophen	JNJ-10450232 / Not yet marketed|JNJ-10450232 / Not yet marketed|JNJ-10450232 / Not yet marketed|acetaminophen / Tylenol	Drug|Drug|Drug|Drug	toothache	Pain	Parallel Assignment	Interventional	Treatment	Randomized	A Dental Pain Study to Test the Effectiveness of a New Pain Reliever Medicine	4	Least Squares Mean Difference	0.52	0.417	ANOVA	-0.74	1.79	95	Standard Error of the Mean	0.64	Male	269	Completed	Phase 2
NCT02209181	4366294	7991498	Pain Relief (PAR) Scores at 8 Hours Post Dose	acetaminophen	JNJ-10450232 / Not yet marketed|JNJ-10450232 / Not yet marketed|JNJ-10450232 / Not yet marketed|acetaminophen / Tylenol	Drug|Drug|Drug|Drug	toothache	Pain	Parallel Assignment	Interventional	Treatment	Randomized	A Dental Pain Study to Test the Effectiveness of a New Pain Reliever Medicine	4	Least Squares Mean Difference	0.69	0.281	ANOVA	-0.57	1.95	95	Standard Error of the Mean	0.64	Male	269	Completed	Phase 2
NCT02209181	4366290	7991498	Pain Relief (PAR) Scores at 8 Hours Post Dose	acetaminophen	JNJ-10450232 / Not yet marketed|JNJ-10450232 / Not yet marketed|JNJ-10450232 / Not yet marketed|acetaminophen / Tylenol	Drug|Drug|Drug|Drug	toothache	Pain	Parallel Assignment	Interventional	Treatment	Randomized	A Dental Pain Study to Test the Effectiveness of a New Pain Reliever Medicine	4	Least Squares Mean Difference	2.52	0.001	ANOVA	1.26	3.78	95	Standard Error of the Mean	0.64	Male	269	Completed	Phase 2
NCT02209181	4366292	7991498	Pain Relief (PAR) Scores at 8 Hours Post Dose	acetaminophen	JNJ-10450232 / Not yet marketed|JNJ-10450232 / Not yet marketed|JNJ-10450232 / Not yet marketed|acetaminophen / Tylenol	Drug|Drug|Drug|Drug	toothache	Pain	Parallel Assignment	Interventional	Treatment	Randomized	A Dental Pain Study to Test the Effectiveness of a New Pain Reliever Medicine	4	Least Squares Mean Difference	3.21	0.001	ANOVA	1.95	4.47	95	Standard Error of the Mean	0.64	Male	269	Completed	Phase 2
NCT02209181	4366293	7991498	Pain Relief (PAR) Scores at 8 Hours Post Dose	acetaminophen	JNJ-10450232 / Not yet marketed|JNJ-10450232 / Not yet marketed|JNJ-10450232 / Not yet marketed|acetaminophen / Tylenol	Drug|Drug|Drug|Drug	toothache	Pain	Parallel Assignment	Interventional	Treatment	Randomized	A Dental Pain Study to Test the Effectiveness of a New Pain Reliever Medicine	4	Least Squares Mean Difference	0.22	0.729	ANOVA	-1.03	1.47	95	Standard Error of the Mean	0.63	Male	269	Completed	Phase 2
NCT02209181	4366291	7991498	Pain Relief (PAR) Scores at 8 Hours Post Dose	acetaminophen	JNJ-10450232 / Not yet marketed|JNJ-10450232 / Not yet marketed|JNJ-10450232 / Not yet marketed|acetaminophen / Tylenol	Drug|Drug|Drug|Drug	toothache	Pain	Parallel Assignment	Interventional	Treatment	Randomized	A Dental Pain Study to Test the Effectiveness of a New Pain Reliever Medicine	4	Least Squares Mean Difference	-0.47	0.459	ANOVA	-1.72	0.78	95	Standard Error of the Mean	0.63	Male	269	Completed	Phase 2
NCT02209181	4366299	7991499	Pain Relief (PAR) Scores at 7 Hours Post Dose	acetaminophen	JNJ-10450232 / Not yet marketed|JNJ-10450232 / Not yet marketed|JNJ-10450232 / Not yet marketed|acetaminophen / Tylenol	Drug|Drug|Drug|Drug	toothache	Pain	Parallel Assignment	Interventional	Treatment	Randomized	A Dental Pain Study to Test the Effectiveness of a New Pain Reliever Medicine	4	Least Squares Mean Difference	1.21	0.067	ANOVA	-0.09	2.5	95	Standard Error of the Mean	0.66	Male	269	Completed	Phase 2
NCT02209181	4366295	7991499	Pain Relief (PAR) Scores at 7 Hours Post Dose	acetaminophen	JNJ-10450232 / Not yet marketed|JNJ-10450232 / Not yet marketed|JNJ-10450232 / Not yet marketed|acetaminophen / Tylenol	Drug|Drug|Drug|Drug	toothache	Pain	Parallel Assignment	Interventional	Treatment	Randomized	A Dental Pain Study to Test the Effectiveness of a New Pain Reliever Medicine	4	Least Squares Mean Difference	1.96	0.003	ANOVA	0.66	3.26	95	Standard Error of the Mean	0.66	Male	269	Completed	Phase 2
NCT02209181	4366297	7991499	Pain Relief (PAR) Scores at 7 Hours Post Dose	acetaminophen	JNJ-10450232 / Not yet marketed|JNJ-10450232 / Not yet marketed|JNJ-10450232 / Not yet marketed|acetaminophen / Tylenol	Drug|Drug|Drug|Drug	toothache	Pain	Parallel Assignment	Interventional	Treatment	Randomized	A Dental Pain Study to Test the Effectiveness of a New Pain Reliever Medicine	4	Least Squares Mean Difference	3.16	0.001	ANOVA	1.86	4.46	95	Standard Error of the Mean	0.66	Male	269	Completed	Phase 2
NCT02209181	4366296	7991499	Pain Relief (PAR) Scores at 7 Hours Post Dose	acetaminophen	JNJ-10450232 / Not yet marketed|JNJ-10450232 / Not yet marketed|JNJ-10450232 / Not yet marketed|acetaminophen / Tylenol	Drug|Drug|Drug|Drug	toothache	Pain	Parallel Assignment	Interventional	Treatment	Randomized	A Dental Pain Study to Test the Effectiveness of a New Pain Reliever Medicine	4	Least Squares Mean Difference	-0.81	0.214	ANOVA	-2.1	0.47	95	Standard Error of the Mean	0.65	Male	269	Completed	Phase 2
NCT02209181	4366298	7991499	Pain Relief (PAR) Scores at 7 Hours Post Dose	acetaminophen	JNJ-10450232 / Not yet marketed|JNJ-10450232 / Not yet marketed|JNJ-10450232 / Not yet marketed|acetaminophen / Tylenol	Drug|Drug|Drug|Drug	toothache	Pain	Parallel Assignment	Interventional	Treatment	Randomized	A Dental Pain Study to Test the Effectiveness of a New Pain Reliever Medicine	4	Least Squares Mean Difference	0.39	0.547	ANOVA	-0.89	1.68	95	Standard Error of the Mean	0.65	Male	269	Completed	Phase 2
NCT02209181	4366300	7991500	Pain Relief (PAR) Scores at 6 Hours Post Dose	acetaminophen	JNJ-10450232 / Not yet marketed|JNJ-10450232 / Not yet marketed|JNJ-10450232 / Not yet marketed|acetaminophen / Tylenol	Drug|Drug|Drug|Drug	toothache	Pain	Parallel Assignment	Interventional	Treatment	Randomized	A Dental Pain Study to Test the Effectiveness of a New Pain Reliever Medicine	4	Least Squares Mean Difference	1.26	0.056	ANOVA	-0.03	2.55	95	Standard Error of the Mean	0.65	Male	269	Completed	Phase 2
NCT02209181	4366302	7991500	Pain Relief (PAR) Scores at 6 Hours Post Dose	acetaminophen	JNJ-10450232 / Not yet marketed|JNJ-10450232 / Not yet marketed|JNJ-10450232 / Not yet marketed|acetaminophen / Tylenol	Drug|Drug|Drug|Drug	toothache	Pain	Parallel Assignment	Interventional	Treatment	Randomized	A Dental Pain Study to Test the Effectiveness of a New Pain Reliever Medicine	4	Least Squares Mean Difference	3.36	0.001	ANOVA	2.07	4.65	95	Standard Error of the Mean	0.65	Male	269	Completed	Phase 2
NCT02209181	4366301	7991500	Pain Relief (PAR) Scores at 6 Hours Post Dose	acetaminophen	JNJ-10450232 / Not yet marketed|JNJ-10450232 / Not yet marketed|JNJ-10450232 / Not yet marketed|acetaminophen / Tylenol	Drug|Drug|Drug|Drug	toothache	Pain	Parallel Assignment	Interventional	Treatment	Randomized	A Dental Pain Study to Test the Effectiveness of a New Pain Reliever Medicine	4	Least Squares Mean Difference	-1.5	0.021	ANOVA	-2.78	-0.23	95	Standard Error of the Mean	0.65	Male	269	Completed	Phase 2
NCT02209181	4366304	7991500	Pain Relief (PAR) Scores at 6 Hours Post Dose	acetaminophen	JNJ-10450232 / Not yet marketed|JNJ-10450232 / Not yet marketed|JNJ-10450232 / Not yet marketed|acetaminophen / Tylenol	Drug|Drug|Drug|Drug	toothache	Pain	Parallel Assignment	Interventional	Treatment	Randomized	A Dental Pain Study to Test the Effectiveness of a New Pain Reliever Medicine	4	Least Squares Mean Difference	2.1	0.001	ANOVA	0.82	3.39	95	Standard Error of the Mean	0.65	Male	269	Completed	Phase 2
NCT02209181	4366303	7991500	Pain Relief (PAR) Scores at 6 Hours Post Dose	acetaminophen	JNJ-10450232 / Not yet marketed|JNJ-10450232 / Not yet marketed|JNJ-10450232 / Not yet marketed|acetaminophen / Tylenol	Drug|Drug|Drug|Drug	toothache	Pain	Parallel Assignment	Interventional	Treatment	Randomized	A Dental Pain Study to Test the Effectiveness of a New Pain Reliever Medicine	4	Least Squares Mean Difference	0.6	0.355	ANOVA	-0.68	1.87	95	Standard Error of the Mean	0.65	Male	269	Completed	Phase 2
NCT02209181	4366309	7991501	Pain Relief (PAR) Scores at 5 Hours Post Dose	acetaminophen	JNJ-10450232 / Not yet marketed|JNJ-10450232 / Not yet marketed|JNJ-10450232 / Not yet marketed|acetaminophen / Tylenol	Drug|Drug|Drug|Drug	toothache	Pain	Parallel Assignment	Interventional	Treatment	Randomized	A Dental Pain Study to Test the Effectiveness of a New Pain Reliever Medicine	4	Least Squares Mean Difference	2.83	0.001	ANOVA	1.56	4.1	95	Standard Error of the Mean	0.64	Male	269	Completed	Phase 2
NCT02209181	4366308	7991501	Pain Relief (PAR) Scores at 5 Hours Post Dose	acetaminophen	JNJ-10450232 / Not yet marketed|JNJ-10450232 / Not yet marketed|JNJ-10450232 / Not yet marketed|acetaminophen / Tylenol	Drug|Drug|Drug|Drug	toothache	Pain	Parallel Assignment	Interventional	Treatment	Randomized	A Dental Pain Study to Test the Effectiveness of a New Pain Reliever Medicine	4	Least Squares Mean Difference	0.88	0.17	ANOVA	-0.38	2.14	95	Standard Error of the Mean	0.64	Male	269	Completed	Phase 2
NCT02209181	4366306	7991501	Pain Relief (PAR) Scores at 5 Hours Post Dose	acetaminophen	JNJ-10450232 / Not yet marketed|JNJ-10450232 / Not yet marketed|JNJ-10450232 / Not yet marketed|acetaminophen / Tylenol	Drug|Drug|Drug|Drug	toothache	Pain	Parallel Assignment	Interventional	Treatment	Randomized	A Dental Pain Study to Test the Effectiveness of a New Pain Reliever Medicine	4	Least Squares Mean Difference	-1.95	0.002	ANOVA	-3.21	-0.69	95	Standard Error of the Mean	0.64	Male	269	Completed	Phase 2
NCT02209181	4366307	7991501	Pain Relief (PAR) Scores at 5 Hours Post Dose	acetaminophen	JNJ-10450232 / Not yet marketed|JNJ-10450232 / Not yet marketed|JNJ-10450232 / Not yet marketed|acetaminophen / Tylenol	Drug|Drug|Drug|Drug	toothache	Pain	Parallel Assignment	Interventional	Treatment	Randomized	A Dental Pain Study to Test the Effectiveness of a New Pain Reliever Medicine	4	Least Squares Mean Difference	3.6	0.001	ANOVA	2.33	4.87	95	Standard Error of the Mean	0.65	Male	269	Completed	Phase 2
NCT02209181	4366305	7991501	Pain Relief (PAR) Scores at 5 Hours Post Dose	acetaminophen	JNJ-10450232 / Not yet marketed|JNJ-10450232 / Not yet marketed|JNJ-10450232 / Not yet marketed|acetaminophen / Tylenol	Drug|Drug|Drug|Drug	toothache	Pain	Parallel Assignment	Interventional	Treatment	Randomized	A Dental Pain Study to Test the Effectiveness of a New Pain Reliever Medicine	4	Least Squares Mean Difference	0.77	0.235	ANOVA	-0.5	2.04	95	Standard Error of the Mean	0.65	Male	269	Completed	Phase 2
NCT02209181	4366310	7991502	Pain Relief (PAR) Scores at 4 Hours Post Dose	acetaminophen	JNJ-10450232 / Not yet marketed|JNJ-10450232 / Not yet marketed|JNJ-10450232 / Not yet marketed|acetaminophen / Tylenol	Drug|Drug|Drug|Drug	toothache	Pain	Parallel Assignment	Interventional	Treatment	Randomized	A Dental Pain Study to Test the Effectiveness of a New Pain Reliever Medicine	4	Least Squares Mean Difference	0.52	0.407	ANOVA	-0.71	1.74	95	Standard Error of the Mean	0.62	Male	269	Completed	Phase 2
NCT02209181	4366314	7991502	Pain Relief (PAR) Scores at 4 Hours Post Dose	acetaminophen	JNJ-10450232 / Not yet marketed|JNJ-10450232 / Not yet marketed|JNJ-10450232 / Not yet marketed|acetaminophen / Tylenol	Drug|Drug|Drug|Drug	toothache	Pain	Parallel Assignment	Interventional	Treatment	Randomized	A Dental Pain Study to Test the Effectiveness of a New Pain Reliever Medicine	4	Least Squares Mean Difference	3.4	0.001	ANOVA	2.18	4.62	95	Standard Error of the Mean	0.62	Male	269	Completed	Phase 2
NCT02209181	4366311	7991502	Pain Relief (PAR) Scores at 4 Hours Post Dose	acetaminophen	JNJ-10450232 / Not yet marketed|JNJ-10450232 / Not yet marketed|JNJ-10450232 / Not yet marketed|acetaminophen / Tylenol	Drug|Drug|Drug|Drug	toothache	Pain	Parallel Assignment	Interventional	Treatment	Randomized	A Dental Pain Study to Test the Effectiveness of a New Pain Reliever Medicine	4	Least Squares Mean Difference	-2.32	0.001	ANOVA	-3.53	-1.11	95	Standard Error of the Mean	0.61	Male	269	Completed	Phase 2
NCT02209181	4366313	7991502	Pain Relief (PAR) Scores at 4 Hours Post Dose	acetaminophen	JNJ-10450232 / Not yet marketed|JNJ-10450232 / Not yet marketed|JNJ-10450232 / Not yet marketed|acetaminophen / Tylenol	Drug|Drug|Drug|Drug	toothache	Pain	Parallel Assignment	Interventional	Treatment	Randomized	A Dental Pain Study to Test the Effectiveness of a New Pain Reliever Medicine	4	Least Squares Mean Difference	1.07	0.081	ANOVA	-0.13	2.28	95	Standard Error of the Mean	0.61	Male	269	Completed	Phase 2
NCT02209181	4366312	7991502	Pain Relief (PAR) Scores at 4 Hours Post Dose	acetaminophen	JNJ-10450232 / Not yet marketed|JNJ-10450232 / Not yet marketed|JNJ-10450232 / Not yet marketed|acetaminophen / Tylenol	Drug|Drug|Drug|Drug	toothache	Pain	Parallel Assignment	Interventional	Treatment	Randomized	A Dental Pain Study to Test the Effectiveness of a New Pain Reliever Medicine	4	Least Squares Mean Difference	3.91	0.001	ANOVA	2.69	5.14	95	Standard Error of the Mean	0.62	Male	269	Completed	Phase 2
NCT02209181	4366315	7991503	Pain Relief (PAR) Scores at 3 Hours Post Dose	acetaminophen	JNJ-10450232 / Not yet marketed|JNJ-10450232 / Not yet marketed|JNJ-10450232 / Not yet marketed|acetaminophen / Tylenol	Drug|Drug|Drug|Drug	toothache	Pain	Parallel Assignment	Interventional	Treatment	Randomized	A Dental Pain Study to Test the Effectiveness of a New Pain Reliever Medicine	4	Least Squares Mean Difference	0.02	0.978	ANOVA	-1.16	1.19	95	Standard Error of the Mean	0.6	Male	269	Completed	Phase 2
NCT02209181	4366318	7991503	Pain Relief (PAR) Scores at 3 Hours Post Dose	acetaminophen	JNJ-10450232 / Not yet marketed|JNJ-10450232 / Not yet marketed|JNJ-10450232 / Not yet marketed|acetaminophen / Tylenol	Drug|Drug|Drug|Drug	toothache	Pain	Parallel Assignment	Interventional	Treatment	Randomized	A Dental Pain Study to Test the Effectiveness of a New Pain Reliever Medicine	4	Least Squares Mean Difference	1.32	0.026	ANOVA	0.16	2.48	95	Standard Error of the Mean	0.59	Male	269	Completed	Phase 2
NCT02209181	4366316	7991503	Pain Relief (PAR) Scores at 3 Hours Post Dose	acetaminophen	JNJ-10450232 / Not yet marketed|JNJ-10450232 / Not yet marketed|JNJ-10450232 / Not yet marketed|acetaminophen / Tylenol	Drug|Drug|Drug|Drug	toothache	Pain	Parallel Assignment	Interventional	Treatment	Randomized	A Dental Pain Study to Test the Effectiveness of a New Pain Reliever Medicine	4	Least Squares Mean Difference	-2.48	0.001	ANOVA	-3.64	-1.32	95	Standard Error of the Mean	0.59	Male	269	Completed	Phase 2
NCT02209181	4366317	7991503	Pain Relief (PAR) Scores at 3 Hours Post Dose	acetaminophen	JNJ-10450232 / Not yet marketed|JNJ-10450232 / Not yet marketed|JNJ-10450232 / Not yet marketed|acetaminophen / Tylenol	Drug|Drug|Drug|Drug	toothache	Pain	Parallel Assignment	Interventional	Treatment	Randomized	A Dental Pain Study to Test the Effectiveness of a New Pain Reliever Medicine	4	Least Squares Mean Difference	3.82	0.001	ANOVA	2.64	4.99	95	Standard Error of the Mean	0.6	Male	269	Completed	Phase 2
NCT02209181	4366319	7991503	Pain Relief (PAR) Scores at 3 Hours Post Dose	acetaminophen	JNJ-10450232 / Not yet marketed|JNJ-10450232 / Not yet marketed|JNJ-10450232 / Not yet marketed|acetaminophen / Tylenol	Drug|Drug|Drug|Drug	toothache	Pain	Parallel Assignment	Interventional	Treatment	Randomized	A Dental Pain Study to Test the Effectiveness of a New Pain Reliever Medicine	4	Least Squares Mean Difference	3.8	0.001	ANOVA	2.63	4.97	95	Standard Error of the Mean	0.59	Male	269	Completed	Phase 2
NCT02209181	4366320	7991504	Pain Relief (PAR) Scores at 2 Hours Post Dose	acetaminophen	JNJ-10450232 / Not yet marketed|JNJ-10450232 / Not yet marketed|JNJ-10450232 / Not yet marketed|acetaminophen / Tylenol	Drug|Drug|Drug|Drug	toothache	Pain	Parallel Assignment	Interventional	Treatment	Randomized	A Dental Pain Study to Test the Effectiveness of a New Pain Reliever Medicine	4	Least Squares Mean Difference	-0.98	0.074	ANOVA	-2.05	0.09	95	Standard Error of the Mean	0.54	Male	269	Completed	Phase 2
NCT02209181	4366321	7991504	Pain Relief (PAR) Scores at 2 Hours Post Dose	acetaminophen	JNJ-10450232 / Not yet marketed|JNJ-10450232 / Not yet marketed|JNJ-10450232 / Not yet marketed|acetaminophen / Tylenol	Drug|Drug|Drug|Drug	toothache	Pain	Parallel Assignment	Interventional	Treatment	Randomized	A Dental Pain Study to Test the Effectiveness of a New Pain Reliever Medicine	4	Least Squares Mean Difference	-3.35	0.001	ANOVA	-4.41	-2.29	95	Standard Error of the Mean	0.54	Male	269	Completed	Phase 2
NCT02209181	4366323	7991504	Pain Relief (PAR) Scores at 2 Hours Post Dose	acetaminophen	JNJ-10450232 / Not yet marketed|JNJ-10450232 / Not yet marketed|JNJ-10450232 / Not yet marketed|acetaminophen / Tylenol	Drug|Drug|Drug|Drug	toothache	Pain	Parallel Assignment	Interventional	Treatment	Randomized	A Dental Pain Study to Test the Effectiveness of a New Pain Reliever Medicine	4	Least Squares Mean Difference	1.36	0.012	ANOVA	0.3	2.42	95	Standard Error of the Mean	0.54	Male	269	Completed	Phase 2
NCT02209181	4366324	7991504	Pain Relief (PAR) Scores at 2 Hours Post Dose	acetaminophen	JNJ-10450232 / Not yet marketed|JNJ-10450232 / Not yet marketed|JNJ-10450232 / Not yet marketed|acetaminophen / Tylenol	Drug|Drug|Drug|Drug	toothache	Pain	Parallel Assignment	Interventional	Treatment	Randomized	A Dental Pain Study to Test the Effectiveness of a New Pain Reliever Medicine	4	Least Squares Mean Difference	4.71	0.001	ANOVA	3.64	5.78	95	Standard Error of the Mean	0.54	Male	269	Completed	Phase 2
NCT02209181	4366322	7991504	Pain Relief (PAR) Scores at 2 Hours Post Dose	acetaminophen	JNJ-10450232 / Not yet marketed|JNJ-10450232 / Not yet marketed|JNJ-10450232 / Not yet marketed|acetaminophen / Tylenol	Drug|Drug|Drug|Drug	toothache	Pain	Parallel Assignment	Interventional	Treatment	Randomized	A Dental Pain Study to Test the Effectiveness of a New Pain Reliever Medicine	4	Least Squares Mean Difference	3.73	0.001	ANOVA	2.66	4.81	95	Standard Error of the Mean	0.54	Male	269	Completed	Phase 2
NCT02209181	4366325	7991505	Pain Relief (PAR) Scores at 1.5 Hours Post Dose	acetaminophen	JNJ-10450232 / Not yet marketed|JNJ-10450232 / Not yet marketed|JNJ-10450232 / Not yet marketed|acetaminophen / Tylenol	Drug|Drug|Drug|Drug	toothache	Pain	Parallel Assignment	Interventional	Treatment	Randomized	A Dental Pain Study to Test the Effectiveness of a New Pain Reliever Medicine	4	Least Squares Mean Difference	-1.91	0.001	ANOVA	-2.89	-0.94	95	Standard Error of the Mean	0.5	Male	269	Completed	Phase 2
NCT02209181	4366328	7991505	Pain Relief (PAR) Scores at 1.5 Hours Post Dose	acetaminophen	JNJ-10450232 / Not yet marketed|JNJ-10450232 / Not yet marketed|JNJ-10450232 / Not yet marketed|acetaminophen / Tylenol	Drug|Drug|Drug|Drug	toothache	Pain	Parallel Assignment	Interventional	Treatment	Randomized	A Dental Pain Study to Test the Effectiveness of a New Pain Reliever Medicine	4	Least Squares Mean Difference	1.13	0.023	ANOVA	0.16	2.09	95	Standard Error of the Mean	0.49	Male	269	Completed	Phase 2
NCT02209181	4366327	7991505	Pain Relief (PAR) Scores at 1.5 Hours Post Dose	acetaminophen	JNJ-10450232 / Not yet marketed|JNJ-10450232 / Not yet marketed|JNJ-10450232 / Not yet marketed|acetaminophen / Tylenol	Drug|Drug|Drug|Drug	toothache	Pain	Parallel Assignment	Interventional	Treatment	Randomized	A Dental Pain Study to Test the Effectiveness of a New Pain Reliever Medicine	4	Least Squares Mean Difference	2.96	0.001	ANOVA	1.98	3.93	95	Standard Error of the Mean	0.5	Male	269	Completed	Phase 2
NCT02209181	4366329	7991505	Pain Relief (PAR) Scores at 1.5 Hours Post Dose	acetaminophen	JNJ-10450232 / Not yet marketed|JNJ-10450232 / Not yet marketed|JNJ-10450232 / Not yet marketed|acetaminophen / Tylenol	Drug|Drug|Drug|Drug	toothache	Pain	Parallel Assignment	Interventional	Treatment	Randomized	A Dental Pain Study to Test the Effectiveness of a New Pain Reliever Medicine	4	Least Squares Mean Difference	4.87	0.001	ANOVA	3.9	5.84	95	Standard Error of the Mean	0.49	Male	269	Completed	Phase 2
NCT02209181	4366326	7991505	Pain Relief (PAR) Scores at 1.5 Hours Post Dose	acetaminophen	JNJ-10450232 / Not yet marketed|JNJ-10450232 / Not yet marketed|JNJ-10450232 / Not yet marketed|acetaminophen / Tylenol	Drug|Drug|Drug|Drug	toothache	Pain	Parallel Assignment	Interventional	Treatment	Randomized	A Dental Pain Study to Test the Effectiveness of a New Pain Reliever Medicine	4	Least Squares Mean Difference	-3.75	0.001	ANOVA	-4.71	-2.78	95	Standard Error of the Mean	0.49	Male	269	Completed	Phase 2
NCT02209181	4366332	7991506	Pain Relief (PAR) Scores at 1 Hour Post Dose	acetaminophen	JNJ-10450232 / Not yet marketed|JNJ-10450232 / Not yet marketed|JNJ-10450232 / Not yet marketed|acetaminophen / Tylenol	Drug|Drug|Drug|Drug	toothache	Pain	Parallel Assignment	Interventional	Treatment	Randomized	A Dental Pain Study to Test the Effectiveness of a New Pain Reliever Medicine	4	Least Squares Mean Difference	2.26	0.001	ANOVA	1.34	3.17	95	Standard Error of the Mean	0.46	Male	269	Completed	Phase 2
NCT02209181	4366333	7991506	Pain Relief (PAR) Scores at 1 Hour Post Dose	acetaminophen	JNJ-10450232 / Not yet marketed|JNJ-10450232 / Not yet marketed|JNJ-10450232 / Not yet marketed|acetaminophen / Tylenol	Drug|Drug|Drug|Drug	toothache	Pain	Parallel Assignment	Interventional	Treatment	Randomized	A Dental Pain Study to Test the Effectiveness of a New Pain Reliever Medicine	4	Least Squares Mean Difference	0.85	0.067	ANOVA	-0.06	1.75	95	Standard Error of the Mean	0.46	Male	269	Completed	Phase 2
NCT02209181	4366334	7991506	Pain Relief (PAR) Scores at 1 Hour Post Dose	acetaminophen	JNJ-10450232 / Not yet marketed|JNJ-10450232 / Not yet marketed|JNJ-10450232 / Not yet marketed|acetaminophen / Tylenol	Drug|Drug|Drug|Drug	toothache	Pain	Parallel Assignment	Interventional	Treatment	Randomized	A Dental Pain Study to Test the Effectiveness of a New Pain Reliever Medicine	4	Least Squares Mean Difference	4.34	0.001	ANOVA	3.43	5.25	95	Standard Error of the Mean	0.46	Male	269	Completed	Phase 2
NCT02209181	4366330	7991506	Pain Relief (PAR) Scores at 1 Hour Post Dose	acetaminophen	JNJ-10450232 / Not yet marketed|JNJ-10450232 / Not yet marketed|JNJ-10450232 / Not yet marketed|acetaminophen / Tylenol	Drug|Drug|Drug|Drug	toothache	Pain	Parallel Assignment	Interventional	Treatment	Randomized	A Dental Pain Study to Test the Effectiveness of a New Pain Reliever Medicine	4	Least Squares Mean Difference	-2.08	0.001	ANOVA	-3	-1.17	95	Standard Error of the Mean	0.46	Male	269	Completed	Phase 2
NCT02209181	4366331	7991506	Pain Relief (PAR) Scores at 1 Hour Post Dose	acetaminophen	JNJ-10450232 / Not yet marketed|JNJ-10450232 / Not yet marketed|JNJ-10450232 / Not yet marketed|acetaminophen / Tylenol	Drug|Drug|Drug|Drug	toothache	Pain	Parallel Assignment	Interventional	Treatment	Randomized	A Dental Pain Study to Test the Effectiveness of a New Pain Reliever Medicine	4	Least Squares Mean Difference	-3.49	0.001	ANOVA	-4.4	-2.59	95	Standard Error of the Mean	0.46	Male	269	Completed	Phase 2
NCT02209181	4366335	7991507	Pain Relief (PAR) Scores at 45 Minutes Post Dose	acetaminophen	JNJ-10450232 / Not yet marketed|JNJ-10450232 / Not yet marketed|JNJ-10450232 / Not yet marketed|acetaminophen / Tylenol	Drug|Drug|Drug|Drug	toothache	Pain	Parallel Assignment	Interventional	Treatment	Randomized	A Dental Pain Study to Test the Effectiveness of a New Pain Reliever Medicine	4	Least Squares Mean Difference	-2.31	0.001	ANOVA	-3.15	-1.47	95	Standard Error of the Mean	0.43	Male	269	Completed	Phase 2
NCT02209181	4366336	7991507	Pain Relief (PAR) Scores at 45 Minutes Post Dose	acetaminophen	JNJ-10450232 / Not yet marketed|JNJ-10450232 / Not yet marketed|JNJ-10450232 / Not yet marketed|acetaminophen / Tylenol	Drug|Drug|Drug|Drug	toothache	Pain	Parallel Assignment	Interventional	Treatment	Randomized	A Dental Pain Study to Test the Effectiveness of a New Pain Reliever Medicine	4	Least Squares Mean Difference	-2.9	0.001	ANOVA	-3.73	-2.07	95	Standard Error of the Mean	0.42	Male	269	Completed	Phase 2
NCT02209181	4366337	7991507	Pain Relief (PAR) Scores at 45 Minutes Post Dose	acetaminophen	JNJ-10450232 / Not yet marketed|JNJ-10450232 / Not yet marketed|JNJ-10450232 / Not yet marketed|acetaminophen / Tylenol	Drug|Drug|Drug|Drug	toothache	Pain	Parallel Assignment	Interventional	Treatment	Randomized	A Dental Pain Study to Test the Effectiveness of a New Pain Reliever Medicine	4	Least Squares Mean Difference	1.47	0.001	ANOVA	0.63	2.3	95	Standard Error of the Mean	0.43	Male	269	Completed	Phase 2
NCT02209181	4366338	7991507	Pain Relief (PAR) Scores at 45 Minutes Post Dose	acetaminophen	JNJ-10450232 / Not yet marketed|JNJ-10450232 / Not yet marketed|JNJ-10450232 / Not yet marketed|acetaminophen / Tylenol	Drug|Drug|Drug|Drug	toothache	Pain	Parallel Assignment	Interventional	Treatment	Randomized	A Dental Pain Study to Test the Effectiveness of a New Pain Reliever Medicine	4	Least Squares Mean Difference	0.88	0.037	ANOVA	0.05	1.71	95	Standard Error of the Mean	0.42	Male	269	Completed	Phase 2
NCT02209181	4366339	7991507	Pain Relief (PAR) Scores at 45 Minutes Post Dose	acetaminophen	JNJ-10450232 / Not yet marketed|JNJ-10450232 / Not yet marketed|JNJ-10450232 / Not yet marketed|acetaminophen / Tylenol	Drug|Drug|Drug|Drug	toothache	Pain	Parallel Assignment	Interventional	Treatment	Randomized	A Dental Pain Study to Test the Effectiveness of a New Pain Reliever Medicine	4	Least Squares Mean Difference	3.78	0.001	ANOVA	2.94	4.61	95	Standard Error of the Mean	0.42	Male	269	Completed	Phase 2
NCT02209181	4366342	7991508	Pain Relief (PAR) Scores at 30 Minutes Post Dose	acetaminophen	JNJ-10450232 / Not yet marketed|JNJ-10450232 / Not yet marketed|JNJ-10450232 / Not yet marketed|acetaminophen / Tylenol	Drug|Drug|Drug|Drug	toothache	Pain	Parallel Assignment	Interventional	Treatment	Randomized	A Dental Pain Study to Test the Effectiveness of a New Pain Reliever Medicine	4	Least Squares Mean Difference	0.43	0.183	ANOVA	-0.21	1.08	95	Standard Error of the Mean	0.33	Male	269	Completed	Phase 2
NCT02209181	4366341	7991508	Pain Relief (PAR) Scores at 30 Minutes Post Dose	acetaminophen	JNJ-10450232 / Not yet marketed|JNJ-10450232 / Not yet marketed|JNJ-10450232 / Not yet marketed|acetaminophen / Tylenol	Drug|Drug|Drug|Drug	toothache	Pain	Parallel Assignment	Interventional	Treatment	Randomized	A Dental Pain Study to Test the Effectiveness of a New Pain Reliever Medicine	4	Least Squares Mean Difference	-1.48	0.001	ANOVA	-2.11	-0.84	95	Standard Error of the Mean	0.32	Male	269	Completed	Phase 2
NCT02209181	4366344	7991508	Pain Relief (PAR) Scores at 30 Minutes Post Dose	acetaminophen	JNJ-10450232 / Not yet marketed|JNJ-10450232 / Not yet marketed|JNJ-10450232 / Not yet marketed|acetaminophen / Tylenol	Drug|Drug|Drug|Drug	toothache	Pain	Parallel Assignment	Interventional	Treatment	Randomized	A Dental Pain Study to Test the Effectiveness of a New Pain Reliever Medicine	4	Least Squares Mean Difference	1.78	0.001	ANOVA	1.14	2.42	95	Standard Error of the Mean	0.32	Male	269	Completed	Phase 2
NCT02209181	4366340	7991508	Pain Relief (PAR) Scores at 30 Minutes Post Dose	acetaminophen	JNJ-10450232 / Not yet marketed|JNJ-10450232 / Not yet marketed|JNJ-10450232 / Not yet marketed|acetaminophen / Tylenol	Drug|Drug|Drug|Drug	toothache	Pain	Parallel Assignment	Interventional	Treatment	Randomized	A Dental Pain Study to Test the Effectiveness of a New Pain Reliever Medicine	4	Least Squares Mean Difference	-1.34	0.001	ANOVA	-1.98	-0.7	95	Standard Error of the Mean	0.33	Male	269	Completed	Phase 2
NCT02209181	4366343	7991508	Pain Relief (PAR) Scores at 30 Minutes Post Dose	acetaminophen	JNJ-10450232 / Not yet marketed|JNJ-10450232 / Not yet marketed|JNJ-10450232 / Not yet marketed|acetaminophen / Tylenol	Drug|Drug|Drug|Drug	toothache	Pain	Parallel Assignment	Interventional	Treatment	Randomized	A Dental Pain Study to Test the Effectiveness of a New Pain Reliever Medicine	4	Least Squares Mean Difference	0.3	0.35	ANOVA	-0.33	0.94	95	Standard Error of the Mean	0.32	Male	269	Completed	Phase 2
NCT02209181	4366345	7991509	Pain Relief (PAR) Scores at 15 Minutes Post Dose	acetaminophen	JNJ-10450232 / Not yet marketed|JNJ-10450232 / Not yet marketed|JNJ-10450232 / Not yet marketed|acetaminophen / Tylenol	Drug|Drug|Drug|Drug	toothache	Pain	Parallel Assignment	Interventional	Treatment	Randomized	A Dental Pain Study to Test the Effectiveness of a New Pain Reliever Medicine	4	Least Squares Mean Difference	-0.14	0.376	ANOVA	-0.46	0.18	95	Standard Error of the Mean	0.16	Male	269	Completed	Phase 2
NCT02209181	4366346	7991509	Pain Relief (PAR) Scores at 15 Minutes Post Dose	acetaminophen	JNJ-10450232 / Not yet marketed|JNJ-10450232 / Not yet marketed|JNJ-10450232 / Not yet marketed|acetaminophen / Tylenol	Drug|Drug|Drug|Drug	toothache	Pain	Parallel Assignment	Interventional	Treatment	Randomized	A Dental Pain Study to Test the Effectiveness of a New Pain Reliever Medicine	4	Least Squares Mean Difference	-0.19	0.239	ANOVA	-0.51	0.13	95	Standard Error of the Mean	0.16	Male	269	Completed	Phase 2
NCT02209181	4366349	7991509	Pain Relief (PAR) Scores at 15 Minutes Post Dose	acetaminophen	JNJ-10450232 / Not yet marketed|JNJ-10450232 / Not yet marketed|JNJ-10450232 / Not yet marketed|acetaminophen / Tylenol	Drug|Drug|Drug|Drug	toothache	Pain	Parallel Assignment	Interventional	Treatment	Randomized	A Dental Pain Study to Test the Effectiveness of a New Pain Reliever Medicine	4	Least Squares Mean Difference	0.25	0.117	ANOVA	-0.06	0.57	95	Standard Error of the Mean	0.16	Male	269	Completed	Phase 2
NCT02209181	4366348	7991509	Pain Relief (PAR) Scores at 15 Minutes Post Dose	acetaminophen	JNJ-10450232 / Not yet marketed|JNJ-10450232 / Not yet marketed|JNJ-10450232 / Not yet marketed|acetaminophen / Tylenol	Drug|Drug|Drug|Drug	toothache	Pain	Parallel Assignment	Interventional	Treatment	Randomized	A Dental Pain Study to Test the Effectiveness of a New Pain Reliever Medicine	4	Least Squares Mean Difference	0.06	0.687	ANOVA	-0.25	0.38	95	Standard Error of the Mean	0.16	Male	269	Completed	Phase 2
NCT02209181	4366347	7991509	Pain Relief (PAR) Scores at 15 Minutes Post Dose	acetaminophen	JNJ-10450232 / Not yet marketed|JNJ-10450232 / Not yet marketed|JNJ-10450232 / Not yet marketed|acetaminophen / Tylenol	Drug|Drug|Drug|Drug	toothache	Pain	Parallel Assignment	Interventional	Treatment	Randomized	A Dental Pain Study to Test the Effectiveness of a New Pain Reliever Medicine	4	Least Squares Mean Difference	0.11	0.497	ANOVA	-0.21	0.43	95	Standard Error of the Mean	0.16	Male	269	Completed	Phase 2
NCT02209181	4366353	7991510	Pain Intensity Difference From Baseline (PID) Scores at 24 Hours Post Dose	acetaminophen	JNJ-10450232 / Not yet marketed|JNJ-10450232 / Not yet marketed|JNJ-10450232 / Not yet marketed|acetaminophen / Tylenol	Drug|Drug|Drug|Drug	toothache	Pain	Parallel Assignment	Interventional	Treatment	Randomized	A Dental Pain Study to Test the Effectiveness of a New Pain Reliever Medicine	4	Least Squares Mean Difference	0.14	0.798	ANOVA	-0.94	1.22	95	Standard Error of the Mean	0.55	Male	269	Completed	Phase 2
NCT02209181	4366352	7991510	Pain Intensity Difference From Baseline (PID) Scores at 24 Hours Post Dose	acetaminophen	JNJ-10450232 / Not yet marketed|JNJ-10450232 / Not yet marketed|JNJ-10450232 / Not yet marketed|acetaminophen / Tylenol	Drug|Drug|Drug|Drug	toothache	Pain	Parallel Assignment	Interventional	Treatment	Randomized	A Dental Pain Study to Test the Effectiveness of a New Pain Reliever Medicine	4	Least Squares Mean Difference	2.32	0.001	ANOVA	1.23	3.42	95	Standard Error of the Mean	0.55	Male	269	Completed	Phase 2
NCT02209181	4366351	7991510	Pain Intensity Difference From Baseline (PID) Scores at 24 Hours Post Dose	acetaminophen	JNJ-10450232 / Not yet marketed|JNJ-10450232 / Not yet marketed|JNJ-10450232 / Not yet marketed|acetaminophen / Tylenol	Drug|Drug|Drug|Drug	toothache	Pain	Parallel Assignment	Interventional	Treatment	Randomized	A Dental Pain Study to Test the Effectiveness of a New Pain Reliever Medicine	4	Least Squares Mean Difference	-0.12	0.829	ANOVA	-1.2	0.96	95	Standard Error of the Mean	0.55	Male	269	Completed	Phase 2
NCT02209181	4366350	7991510	Pain Intensity Difference From Baseline (PID) Scores at 24 Hours Post Dose	acetaminophen	JNJ-10450232 / Not yet marketed|JNJ-10450232 / Not yet marketed|JNJ-10450232 / Not yet marketed|acetaminophen / Tylenol	Drug|Drug|Drug|Drug	toothache	Pain	Parallel Assignment	Interventional	Treatment	Randomized	A Dental Pain Study to Test the Effectiveness of a New Pain Reliever Medicine	4	Least Squares Mean Difference	2.06	0.001	ANOVA	0.97	3.16	95	Standard Error of the Mean	0.55	Male	269	Completed	Phase 2
NCT02209181	4366354	7991510	Pain Intensity Difference From Baseline (PID) Scores at 24 Hours Post Dose	acetaminophen	JNJ-10450232 / Not yet marketed|JNJ-10450232 / Not yet marketed|JNJ-10450232 / Not yet marketed|acetaminophen / Tylenol	Drug|Drug|Drug|Drug	toothache	Pain	Parallel Assignment	Interventional	Treatment	Randomized	A Dental Pain Study to Test the Effectiveness of a New Pain Reliever Medicine	4	Least Squares Mean Difference	0.26	0.64	ANOVA	-0.83	1.35	95	Standard Error of the Mean	0.55	Male	269	Completed	Phase 2
NCT02209181	4366356	7991511	Pain Intensity Difference From Baseline (PID) Scores at 16 Hours Post Dose	acetaminophen	JNJ-10450232 / Not yet marketed|JNJ-10450232 / Not yet marketed|JNJ-10450232 / Not yet marketed|acetaminophen / Tylenol	Drug|Drug|Drug|Drug	toothache	Pain	Parallel Assignment	Interventional	Treatment	Randomized	A Dental Pain Study to Test the Effectiveness of a New Pain Reliever Medicine	4	Least Squares Mean Difference	-0.29	0.557	ANOVA	-1.27	0.68	95	Standard Error of the Mean	0.49	Male	269	Completed	Phase 2
NCT02209181	4366358	7991511	Pain Intensity Difference From Baseline (PID) Scores at 16 Hours Post Dose	acetaminophen	JNJ-10450232 / Not yet marketed|JNJ-10450232 / Not yet marketed|JNJ-10450232 / Not yet marketed|acetaminophen / Tylenol	Drug|Drug|Drug|Drug	toothache	Pain	Parallel Assignment	Interventional	Treatment	Randomized	A Dental Pain Study to Test the Effectiveness of a New Pain Reliever Medicine	4	Least Squares Mean Difference	0.15	0.767	ANOVA	-0.83	1.12	95	Standard Error of the Mean	0.49	Male	269	Completed	Phase 2
NCT02209181	4366355	7991511	Pain Intensity Difference From Baseline (PID) Scores at 16 Hours Post Dose	acetaminophen	JNJ-10450232 / Not yet marketed|JNJ-10450232 / Not yet marketed|JNJ-10450232 / Not yet marketed|acetaminophen / Tylenol	Drug|Drug|Drug|Drug	toothache	Pain	Parallel Assignment	Interventional	Treatment	Randomized	A Dental Pain Study to Test the Effectiveness of a New Pain Reliever Medicine	4	Least Squares Mean Difference	2.06	0.001	ANOVA	1.08	3.05	95	Standard Error of the Mean	0.5	Male	269	Completed	Phase 2
NCT02209181	4366359	7991511	Pain Intensity Difference From Baseline (PID) Scores at 16 Hours Post Dose	acetaminophen	JNJ-10450232 / Not yet marketed|JNJ-10450232 / Not yet marketed|JNJ-10450232 / Not yet marketed|acetaminophen / Tylenol	Drug|Drug|Drug|Drug	toothache	Pain	Parallel Assignment	Interventional	Treatment	Randomized	A Dental Pain Study to Test the Effectiveness of a New Pain Reliever Medicine	4	Least Squares Mean Difference	0.44	0.38	ANOVA	-0.54	1.42	95	Standard Error of the Mean	0.5	Male	269	Completed	Phase 2
NCT02209181	4366357	7991511	Pain Intensity Difference From Baseline (PID) Scores at 16 Hours Post Dose	acetaminophen	JNJ-10450232 / Not yet marketed|JNJ-10450232 / Not yet marketed|JNJ-10450232 / Not yet marketed|acetaminophen / Tylenol	Drug|Drug|Drug|Drug	toothache	Pain	Parallel Assignment	Interventional	Treatment	Randomized	A Dental Pain Study to Test the Effectiveness of a New Pain Reliever Medicine	4	Least Squares Mean Difference	2.5	0.001	ANOVA	1.52	3.49	95	Standard Error of the Mean	0.5	Male	269	Completed	Phase 2
NCT02209181	4366364	7991512	Pain Intensity Difference From Baseline (PID) Scores at 12 Hours Post Dose	acetaminophen	JNJ-10450232 / Not yet marketed|JNJ-10450232 / Not yet marketed|JNJ-10450232 / Not yet marketed|acetaminophen / Tylenol	Drug|Drug|Drug|Drug	toothache	Pain	Parallel Assignment	Interventional	Treatment	Randomized	A Dental Pain Study to Test the Effectiveness of a New Pain Reliever Medicine	4	Least Squares Mean Difference	0.5	0.329	ANOVA	-0.5	1.5	95	Standard Error of the Mean	0.51	Male	269	Completed	Phase 2
NCT02209181	4366363	7991512	Pain Intensity Difference From Baseline (PID) Scores at 12 Hours Post Dose	acetaminophen	JNJ-10450232 / Not yet marketed|JNJ-10450232 / Not yet marketed|JNJ-10450232 / Not yet marketed|acetaminophen / Tylenol	Drug|Drug|Drug|Drug	toothache	Pain	Parallel Assignment	Interventional	Treatment	Randomized	A Dental Pain Study to Test the Effectiveness of a New Pain Reliever Medicine	4	Least Squares Mean Difference	0.32	0.531	ANOVA	-0.68	1.31	95	Standard Error of the Mean	0.5	Male	269	Completed	Phase 2
NCT02209181	4366362	7991512	Pain Intensity Difference From Baseline (PID) Scores at 12 Hours Post Dose	acetaminophen	JNJ-10450232 / Not yet marketed|JNJ-10450232 / Not yet marketed|JNJ-10450232 / Not yet marketed|acetaminophen / Tylenol	Drug|Drug|Drug|Drug	toothache	Pain	Parallel Assignment	Interventional	Treatment	Randomized	A Dental Pain Study to Test the Effectiveness of a New Pain Reliever Medicine	4	Least Squares Mean Difference	2.53	0.001	ANOVA	1.53	3.54	95	Standard Error of the Mean	0.51	Male	269	Completed	Phase 2
NCT02209181	4366361	7991512	Pain Intensity Difference From Baseline (PID) Scores at 12 Hours Post Dose	acetaminophen	JNJ-10450232 / Not yet marketed|JNJ-10450232 / Not yet marketed|JNJ-10450232 / Not yet marketed|acetaminophen / Tylenol	Drug|Drug|Drug|Drug	toothache	Pain	Parallel Assignment	Interventional	Treatment	Randomized	A Dental Pain Study to Test the Effectiveness of a New Pain Reliever Medicine	4	Least Squares Mean Difference	-0.18	0.722	ANOVA	-1.17	0.81	95	Standard Error of the Mean	0.5	Male	269	Completed	Phase 2
NCT02209181	4366360	7991512	Pain Intensity Difference From Baseline (PID) Scores at 12 Hours Post Dose	acetaminophen	JNJ-10450232 / Not yet marketed|JNJ-10450232 / Not yet marketed|JNJ-10450232 / Not yet marketed|acetaminophen / Tylenol	Drug|Drug|Drug|Drug	toothache	Pain	Parallel Assignment	Interventional	Treatment	Randomized	A Dental Pain Study to Test the Effectiveness of a New Pain Reliever Medicine	4	Least Squares Mean Difference	2.04	0.001	ANOVA	1.03	3.04	95	Standard Error of the Mean	0.51	Male	269	Completed	Phase 2
NCT02209181	4366366	7991513	Pain Intensity Difference From Baseline (PID) Scores at 11 Hours Post Dose	acetaminophen	JNJ-10450232 / Not yet marketed|JNJ-10450232 / Not yet marketed|JNJ-10450232 / Not yet marketed|acetaminophen / Tylenol	Drug|Drug|Drug|Drug	toothache	Pain	Parallel Assignment	Interventional	Treatment	Randomized	A Dental Pain Study to Test the Effectiveness of a New Pain Reliever Medicine	4	Least Squares Mean Difference	-0.02	0.971	ANOVA	-1.02	0.98	95	Standard Error of the Mean	0.51	Male	269	Completed	Phase 2
NCT02209181	4366369	7991513	Pain Intensity Difference From Baseline (PID) Scores at 11 Hours Post Dose	acetaminophen	JNJ-10450232 / Not yet marketed|JNJ-10450232 / Not yet marketed|JNJ-10450232 / Not yet marketed|acetaminophen / Tylenol	Drug|Drug|Drug|Drug	toothache	Pain	Parallel Assignment	Interventional	Treatment	Randomized	A Dental Pain Study to Test the Effectiveness of a New Pain Reliever Medicine	4	Least Squares Mean Difference	0.55	0.279	ANOVA	-0.45	1.56	95	Standard Error of the Mean	0.51	Male	269	Completed	Phase 2
NCT02209181	4366365	7991513	Pain Intensity Difference From Baseline (PID) Scores at 11 Hours Post Dose	acetaminophen	JNJ-10450232 / Not yet marketed|JNJ-10450232 / Not yet marketed|JNJ-10450232 / Not yet marketed|acetaminophen / Tylenol	Drug|Drug|Drug|Drug	toothache	Pain	Parallel Assignment	Interventional	Treatment	Randomized	A Dental Pain Study to Test the Effectiveness of a New Pain Reliever Medicine	4	Least Squares Mean Difference	2.11	0.001	ANOVA	1.11	3.12	95	Standard Error of the Mean	0.51	Male	269	Completed	Phase 2
NCT02209181	4366367	7991513	Pain Intensity Difference From Baseline (PID) Scores at 11 Hours Post Dose	acetaminophen	JNJ-10450232 / Not yet marketed|JNJ-10450232 / Not yet marketed|JNJ-10450232 / Not yet marketed|acetaminophen / Tylenol	Drug|Drug|Drug|Drug	toothache	Pain	Parallel Assignment	Interventional	Treatment	Randomized	A Dental Pain Study to Test the Effectiveness of a New Pain Reliever Medicine	4	Least Squares Mean Difference	2.67	0.001	ANOVA	1.66	3.68	95	Standard Error of the Mean	0.51	Male	269	Completed	Phase 2
NCT02209181	4366368	7991513	Pain Intensity Difference From Baseline (PID) Scores at 11 Hours Post Dose	acetaminophen	JNJ-10450232 / Not yet marketed|JNJ-10450232 / Not yet marketed|JNJ-10450232 / Not yet marketed|acetaminophen / Tylenol	Drug|Drug|Drug|Drug	toothache	Pain	Parallel Assignment	Interventional	Treatment	Randomized	A Dental Pain Study to Test the Effectiveness of a New Pain Reliever Medicine	4	Least Squares Mean Difference	0.54	0.292	ANOVA	-0.46	1.53	95	Standard Error of the Mean	0.51	Male	269	Completed	Phase 2
NCT02209181	4366370	7991514	Pain Intensity Difference From Baseline (PID) Scores at 10 Hours Post Dose	acetaminophen	JNJ-10450232 / Not yet marketed|JNJ-10450232 / Not yet marketed|JNJ-10450232 / Not yet marketed|acetaminophen / Tylenol	Drug|Drug|Drug|Drug	toothache	Pain	Parallel Assignment	Interventional	Treatment	Randomized	A Dental Pain Study to Test the Effectiveness of a New Pain Reliever Medicine	4	Least Squares Mean Difference	2.27	0.001	ANOVA	1.25	3.28	95	Standard Error of the Mean	0.51	Male	269	Completed	Phase 2
NCT02209181	4366373	7991514	Pain Intensity Difference From Baseline (PID) Scores at 10 Hours Post Dose	acetaminophen	JNJ-10450232 / Not yet marketed|JNJ-10450232 / Not yet marketed|JNJ-10450232 / Not yet marketed|acetaminophen / Tylenol	Drug|Drug|Drug|Drug	toothache	Pain	Parallel Assignment	Interventional	Treatment	Randomized	A Dental Pain Study to Test the Effectiveness of a New Pain Reliever Medicine	4	Least Squares Mean Difference	0.49	0.335	ANOVA	-0.51	1.49	95	Standard Error of the Mean	0.51	Male	269	Completed	Phase 2
NCT02209181	4366372	7991514	Pain Intensity Difference From Baseline (PID) Scores at 10 Hours Post Dose	acetaminophen	JNJ-10450232 / Not yet marketed|JNJ-10450232 / Not yet marketed|JNJ-10450232 / Not yet marketed|acetaminophen / Tylenol	Drug|Drug|Drug|Drug	toothache	Pain	Parallel Assignment	Interventional	Treatment	Randomized	A Dental Pain Study to Test the Effectiveness of a New Pain Reliever Medicine	4	Least Squares Mean Difference	2.79	0.001	ANOVA	1.78	3.8	95	Standard Error of the Mean	0.51	Male	269	Completed	Phase 2
NCT02209181	4366371	7991514	Pain Intensity Difference From Baseline (PID) Scores at 10 Hours Post Dose	acetaminophen	JNJ-10450232 / Not yet marketed|JNJ-10450232 / Not yet marketed|JNJ-10450232 / Not yet marketed|acetaminophen / Tylenol	Drug|Drug|Drug|Drug	toothache	Pain	Parallel Assignment	Interventional	Treatment	Randomized	A Dental Pain Study to Test the Effectiveness of a New Pain Reliever Medicine	4	Least Squares Mean Difference	-0.03	0.946	ANOVA	-1.03	0.97	95	Standard Error of the Mean	0.51	Male	269	Completed	Phase 2
NCT02209181	4366374	7991514	Pain Intensity Difference From Baseline (PID) Scores at 10 Hours Post Dose	acetaminophen	JNJ-10450232 / Not yet marketed|JNJ-10450232 / Not yet marketed|JNJ-10450232 / Not yet marketed|acetaminophen / Tylenol	Drug|Drug|Drug|Drug	toothache	Pain	Parallel Assignment	Interventional	Treatment	Randomized	A Dental Pain Study to Test the Effectiveness of a New Pain Reliever Medicine	4	Least Squares Mean Difference	0.52	0.306	ANOVA	-0.48	1.53	95	Standard Error of the Mean	0.51	Male	269	Completed	Phase 2
NCT02209181	4366376	7991515	Pain Intensity Difference From Baseline (PID) Scores at 9 Hours Post Dose	acetaminophen	JNJ-10450232 / Not yet marketed|JNJ-10450232 / Not yet marketed|JNJ-10450232 / Not yet marketed|acetaminophen / Tylenol	Drug|Drug|Drug|Drug	toothache	Pain	Parallel Assignment	Interventional	Treatment	Randomized	A Dental Pain Study to Test the Effectiveness of a New Pain Reliever Medicine	4	Least Squares Mean Difference	0.04	0.942	ANOVA	-0.97	1.04	95	Standard Error of the Mean	0.51	Male	269	Completed	Phase 2
NCT02209181	4366379	7991515	Pain Intensity Difference From Baseline (PID) Scores at 9 Hours Post Dose	acetaminophen	JNJ-10450232 / Not yet marketed|JNJ-10450232 / Not yet marketed|JNJ-10450232 / Not yet marketed|acetaminophen / Tylenol	Drug|Drug|Drug|Drug	toothache	Pain	Parallel Assignment	Interventional	Treatment	Randomized	A Dental Pain Study to Test the Effectiveness of a New Pain Reliever Medicine	4	Least Squares Mean Difference	0.49	0.338	ANOVA	-0.52	1.51	95	Standard Error of the Mean	0.51	Male	269	Completed	Phase 2
NCT02209181	4366375	7991515	Pain Intensity Difference From Baseline (PID) Scores at 9 Hours Post Dose	acetaminophen	JNJ-10450232 / Not yet marketed|JNJ-10450232 / Not yet marketed|JNJ-10450232 / Not yet marketed|acetaminophen / Tylenol	Drug|Drug|Drug|Drug	toothache	Pain	Parallel Assignment	Interventional	Treatment	Randomized	A Dental Pain Study to Test the Effectiveness of a New Pain Reliever Medicine	4	Least Squares Mean Difference	2.22	0.001	ANOVA	1.21	3.24	95	Standard Error of the Mean	0.52	Male	269	Completed	Phase 2
NCT02209181	4366378	7991515	Pain Intensity Difference From Baseline (PID) Scores at 9 Hours Post Dose	acetaminophen	JNJ-10450232 / Not yet marketed|JNJ-10450232 / Not yet marketed|JNJ-10450232 / Not yet marketed|acetaminophen / Tylenol	Drug|Drug|Drug|Drug	toothache	Pain	Parallel Assignment	Interventional	Treatment	Randomized	A Dental Pain Study to Test the Effectiveness of a New Pain Reliever Medicine	4	Least Squares Mean Difference	0.53	0.299	ANOVA	-0.47	1.54	95	Standard Error of the Mean	0.51	Male	269	Completed	Phase 2
NCT02209181	4366377	7991515	Pain Intensity Difference From Baseline (PID) Scores at 9 Hours Post Dose	acetaminophen	JNJ-10450232 / Not yet marketed|JNJ-10450232 / Not yet marketed|JNJ-10450232 / Not yet marketed|acetaminophen / Tylenol	Drug|Drug|Drug|Drug	toothache	Pain	Parallel Assignment	Interventional	Treatment	Randomized	A Dental Pain Study to Test the Effectiveness of a New Pain Reliever Medicine	4	Least Squares Mean Difference	2.72	0.001	ANOVA	1.7	3.73	95	Standard Error of the Mean	0.52	Male	269	Completed	Phase 2
NCT02209181	4366381	7991516	Pain Intensity Difference From Baseline (PID) Scores at 8 Hours Post Dose	acetaminophen	JNJ-10450232 / Not yet marketed|JNJ-10450232 / Not yet marketed|JNJ-10450232 / Not yet marketed|acetaminophen / Tylenol	Drug|Drug|Drug|Drug	toothache	Pain	Parallel Assignment	Interventional	Treatment	Randomized	A Dental Pain Study to Test the Effectiveness of a New Pain Reliever Medicine	4	Least Squares Mean Difference	-0.48	0.345	ANOVA	-1.47	0.52	95	Standard Error of the Mean	0.51	Male	269	Completed	Phase 2
NCT02209181	4366382	7991516	Pain Intensity Difference From Baseline (PID) Scores at 8 Hours Post Dose	acetaminophen	JNJ-10450232 / Not yet marketed|JNJ-10450232 / Not yet marketed|JNJ-10450232 / Not yet marketed|acetaminophen / Tylenol	Drug|Drug|Drug|Drug	toothache	Pain	Parallel Assignment	Interventional	Treatment	Randomized	A Dental Pain Study to Test the Effectiveness of a New Pain Reliever Medicine	4	Least Squares Mean Difference	2.85	0.001	ANOVA	1.85	3.86	95	Standard Error of the Mean	0.51	Male	269	Completed	Phase 2
NCT02209181	4366380	7991516	Pain Intensity Difference From Baseline (PID) Scores at 8 Hours Post Dose	acetaminophen	JNJ-10450232 / Not yet marketed|JNJ-10450232 / Not yet marketed|JNJ-10450232 / Not yet marketed|acetaminophen / Tylenol	Drug|Drug|Drug|Drug	toothache	Pain	Parallel Assignment	Interventional	Treatment	Randomized	A Dental Pain Study to Test the Effectiveness of a New Pain Reliever Medicine	4	Least Squares Mean Difference	2.01	0.001	ANOVA	1.01	3.02	95	Standard Error of the Mean	0.51	Male	269	Completed	Phase 2
NCT02209181	4366383	7991516	Pain Intensity Difference From Baseline (PID) Scores at 8 Hours Post Dose	acetaminophen	JNJ-10450232 / Not yet marketed|JNJ-10450232 / Not yet marketed|JNJ-10450232 / Not yet marketed|acetaminophen / Tylenol	Drug|Drug|Drug|Drug	toothache	Pain	Parallel Assignment	Interventional	Treatment	Randomized	A Dental Pain Study to Test the Effectiveness of a New Pain Reliever Medicine	4	Least Squares Mean Difference	0.36	0.479	ANOVA	-0.64	1.35	95	Standard Error of the Mean	0.51	Male	269	Completed	Phase 2
NCT02209181	4366384	7991516	Pain Intensity Difference From Baseline (PID) Scores at 8 Hours Post Dose	acetaminophen	JNJ-10450232 / Not yet marketed|JNJ-10450232 / Not yet marketed|JNJ-10450232 / Not yet marketed|acetaminophen / Tylenol	Drug|Drug|Drug|Drug	toothache	Pain	Parallel Assignment	Interventional	Treatment	Randomized	A Dental Pain Study to Test the Effectiveness of a New Pain Reliever Medicine	4	Least Squares Mean Difference	0.84	0.102	ANOVA	-0.17	1.84	95	Standard Error of the Mean	0.51	Male	269	Completed	Phase 2
NCT02209181	4366387	7991517	Pain Intensity Difference From Baseline (PID) Scores at 7 Hours Post Dose	acetaminophen	JNJ-10450232 / Not yet marketed|JNJ-10450232 / Not yet marketed|JNJ-10450232 / Not yet marketed|acetaminophen / Tylenol	Drug|Drug|Drug|Drug	toothache	Pain	Parallel Assignment	Interventional	Treatment	Randomized	A Dental Pain Study to Test the Effectiveness of a New Pain Reliever Medicine	4	Least Squares Mean Difference	2.8	0.001	ANOVA	1.76	3.85	95	Standard Error of the Mean	0.53	Male	269	Completed	Phase 2
NCT02209181	4366388	7991517	Pain Intensity Difference From Baseline (PID) Scores at 7 Hours Post Dose	acetaminophen	JNJ-10450232 / Not yet marketed|JNJ-10450232 / Not yet marketed|JNJ-10450232 / Not yet marketed|acetaminophen / Tylenol	Drug|Drug|Drug|Drug	toothache	Pain	Parallel Assignment	Interventional	Treatment	Randomized	A Dental Pain Study to Test the Effectiveness of a New Pain Reliever Medicine	4	Least Squares Mean Difference	0.53	0.31	ANOVA	-0.5	1.56	95	Standard Error of the Mean	0.52	Male	269	Completed	Phase 2
NCT02209181	4366385	7991517	Pain Intensity Difference From Baseline (PID) Scores at 7 Hours Post Dose	acetaminophen	JNJ-10450232 / Not yet marketed|JNJ-10450232 / Not yet marketed|JNJ-10450232 / Not yet marketed|acetaminophen / Tylenol	Drug|Drug|Drug|Drug	toothache	Pain	Parallel Assignment	Interventional	Treatment	Randomized	A Dental Pain Study to Test the Effectiveness of a New Pain Reliever Medicine	4	Least Squares Mean Difference	1.55	0.004	ANOVA	0.51	2.6	95	Standard Error of the Mean	0.53	Male	269	Completed	Phase 2
NCT02209181	4366389	7991517	Pain Intensity Difference From Baseline (PID) Scores at 7 Hours Post Dose	acetaminophen	JNJ-10450232 / Not yet marketed|JNJ-10450232 / Not yet marketed|JNJ-10450232 / Not yet marketed|acetaminophen / Tylenol	Drug|Drug|Drug|Drug	toothache	Pain	Parallel Assignment	Interventional	Treatment	Randomized	A Dental Pain Study to Test the Effectiveness of a New Pain Reliever Medicine	4	Least Squares Mean Difference	1.25	0.018	ANOVA	0.21	2.29	95	Standard Error of the Mean	0.53	Male	269	Completed	Phase 2
NCT02209181	4366386	7991517	Pain Intensity Difference From Baseline (PID) Scores at 7 Hours Post Dose	acetaminophen	JNJ-10450232 / Not yet marketed|JNJ-10450232 / Not yet marketed|JNJ-10450232 / Not yet marketed|acetaminophen / Tylenol	Drug|Drug|Drug|Drug	toothache	Pain	Parallel Assignment	Interventional	Treatment	Randomized	A Dental Pain Study to Test the Effectiveness of a New Pain Reliever Medicine	4	Least Squares Mean Difference	-0.72	0.172	ANOVA	-1.75	0.31	95	Standard Error of the Mean	0.52	Male	269	Completed	Phase 2
NCT02209181	4366394	7991518	Pain Intensity Difference From Baseline (PID) Scores at 6 Hours Post Dose	acetaminophen	JNJ-10450232 / Not yet marketed|JNJ-10450232 / Not yet marketed|JNJ-10450232 / Not yet marketed|acetaminophen / Tylenol	Drug|Drug|Drug|Drug	toothache	Pain	Parallel Assignment	Interventional	Treatment	Randomized	A Dental Pain Study to Test the Effectiveness of a New Pain Reliever Medicine	4	Least Squares Mean Difference	1.92	0.001	ANOVA	0.88	2.96	95	Standard Error of the Mean	0.53	Male	269	Completed	Phase 2
NCT02209181	4366391	7991518	Pain Intensity Difference From Baseline (PID) Scores at 6 Hours Post Dose	acetaminophen	JNJ-10450232 / Not yet marketed|JNJ-10450232 / Not yet marketed|JNJ-10450232 / Not yet marketed|acetaminophen / Tylenol	Drug|Drug|Drug|Drug	toothache	Pain	Parallel Assignment	Interventional	Treatment	Randomized	A Dental Pain Study to Test the Effectiveness of a New Pain Reliever Medicine	4	Least Squares Mean Difference	-1.34	0.011	ANOVA	-2.37	-0.32	95	Standard Error of the Mean	0.52	Male	269	Completed	Phase 2
NCT02209181	4366392	7991518	Pain Intensity Difference From Baseline (PID) Scores at 6 Hours Post Dose	acetaminophen	JNJ-10450232 / Not yet marketed|JNJ-10450232 / Not yet marketed|JNJ-10450232 / Not yet marketed|acetaminophen / Tylenol	Drug|Drug|Drug|Drug	toothache	Pain	Parallel Assignment	Interventional	Treatment	Randomized	A Dental Pain Study to Test the Effectiveness of a New Pain Reliever Medicine	4	Least Squares Mean Difference	2.95	0.001	ANOVA	1.91	3.99	95	Standard Error of the Mean	0.53	Male	269	Completed	Phase 2
NCT02209181	4366390	7991518	Pain Intensity Difference From Baseline (PID) Scores at 6 Hours Post Dose	acetaminophen	JNJ-10450232 / Not yet marketed|JNJ-10450232 / Not yet marketed|JNJ-10450232 / Not yet marketed|acetaminophen / Tylenol	Drug|Drug|Drug|Drug	toothache	Pain	Parallel Assignment	Interventional	Treatment	Randomized	A Dental Pain Study to Test the Effectiveness of a New Pain Reliever Medicine	4	Least Squares Mean Difference	1.03	0.052	ANOVA	-0.01	2.07	95	Standard Error of the Mean	0.53	Male	269	Completed	Phase 2
NCT02209181	4366393	7991518	Pain Intensity Difference From Baseline (PID) Scores at 6 Hours Post Dose	acetaminophen	JNJ-10450232 / Not yet marketed|JNJ-10450232 / Not yet marketed|JNJ-10450232 / Not yet marketed|acetaminophen / Tylenol	Drug|Drug|Drug|Drug	toothache	Pain	Parallel Assignment	Interventional	Treatment	Randomized	A Dental Pain Study to Test the Effectiveness of a New Pain Reliever Medicine	4	Least Squares Mean Difference	0.58	0.271	ANOVA	-0.45	1.61	95	Standard Error of the Mean	0.52	Male	269	Completed	Phase 2
NCT02209181	4366396	7991519	Pain Intensity Difference From Baseline (PID) Scores at 5 Hours Post Dose	acetaminophen	JNJ-10450232 / Not yet marketed|JNJ-10450232 / Not yet marketed|JNJ-10450232 / Not yet marketed|acetaminophen / Tylenol	Drug|Drug|Drug|Drug	toothache	Pain	Parallel Assignment	Interventional	Treatment	Randomized	A Dental Pain Study to Test the Effectiveness of a New Pain Reliever Medicine	4	Least Squares Mean Difference	-1.73	0.001	ANOVA	-2.75	-0.71	95	Standard Error of the Mean	0.52	Male	269	Completed	Phase 2
NCT02209181	4366398	7991519	Pain Intensity Difference From Baseline (PID) Scores at 5 Hours Post Dose	acetaminophen	JNJ-10450232 / Not yet marketed|JNJ-10450232 / Not yet marketed|JNJ-10450232 / Not yet marketed|acetaminophen / Tylenol	Drug|Drug|Drug|Drug	toothache	Pain	Parallel Assignment	Interventional	Treatment	Randomized	A Dental Pain Study to Test the Effectiveness of a New Pain Reliever Medicine	4	Least Squares Mean Difference	0.81	0.118	ANOVA	-0.21	1.83	95	Standard Error of the Mean	0.52	Male	269	Completed	Phase 2
NCT02209181	4366399	7991519	Pain Intensity Difference From Baseline (PID) Scores at 5 Hours Post Dose	acetaminophen	JNJ-10450232 / Not yet marketed|JNJ-10450232 / Not yet marketed|JNJ-10450232 / Not yet marketed|acetaminophen / Tylenol	Drug|Drug|Drug|Drug	toothache	Pain	Parallel Assignment	Interventional	Treatment	Randomized	A Dental Pain Study to Test the Effectiveness of a New Pain Reliever Medicine	4	Least Squares Mean Difference	2.55	0.001	ANOVA	1.52	3.57	95	Standard Error of the Mean	0.52	Male	269	Completed	Phase 2
NCT02209181	4366397	7991519	Pain Intensity Difference From Baseline (PID) Scores at 5 Hours Post Dose	acetaminophen	JNJ-10450232 / Not yet marketed|JNJ-10450232 / Not yet marketed|JNJ-10450232 / Not yet marketed|acetaminophen / Tylenol	Drug|Drug|Drug|Drug	toothache	Pain	Parallel Assignment	Interventional	Treatment	Randomized	A Dental Pain Study to Test the Effectiveness of a New Pain Reliever Medicine	4	Least Squares Mean Difference	3.13	0.001	ANOVA	2.1	4.16	95	Standard Error of the Mean	0.52	Male	269	Completed	Phase 2
NCT02209181	4366395	7991519	Pain Intensity Difference From Baseline (PID) Scores at 5 Hours Post Dose	acetaminophen	JNJ-10450232 / Not yet marketed|JNJ-10450232 / Not yet marketed|JNJ-10450232 / Not yet marketed|acetaminophen / Tylenol	Drug|Drug|Drug|Drug	toothache	Pain	Parallel Assignment	Interventional	Treatment	Randomized	A Dental Pain Study to Test the Effectiveness of a New Pain Reliever Medicine	4	Least Squares Mean Difference	0.59	0.262	ANOVA	-0.44	1.62	95	Standard Error of the Mean	0.52	Male	269	Completed	Phase 2
NCT02209181	4366404	7991520	Pain Intensity Difference From Baseline (PID) Scores at 4 Hours Post Dose	acetaminophen	JNJ-10450232 / Not yet marketed|JNJ-10450232 / Not yet marketed|JNJ-10450232 / Not yet marketed|acetaminophen / Tylenol	Drug|Drug|Drug|Drug	toothache	Pain	Parallel Assignment	Interventional	Treatment	Randomized	A Dental Pain Study to Test the Effectiveness of a New Pain Reliever Medicine	4	Least Squares Mean Difference	2.87	0.001	ANOVA	1.87	3.87	95	Standard Error of the Mean	0.51	Male	269	Completed	Phase 2
NCT02209181	4366402	7991520	Pain Intensity Difference From Baseline (PID) Scores at 4 Hours Post Dose	acetaminophen	JNJ-10450232 / Not yet marketed|JNJ-10450232 / Not yet marketed|JNJ-10450232 / Not yet marketed|acetaminophen / Tylenol	Drug|Drug|Drug|Drug	toothache	Pain	Parallel Assignment	Interventional	Treatment	Randomized	A Dental Pain Study to Test the Effectiveness of a New Pain Reliever Medicine	4	Least Squares Mean Difference	3.27	0.001	ANOVA	2.27	4.27	95	Standard Error of the Mean	0.51	Male	269	Completed	Phase 2
NCT02209181	4366400	7991520	Pain Intensity Difference From Baseline (PID) Scores at 4 Hours Post Dose	acetaminophen	JNJ-10450232 / Not yet marketed|JNJ-10450232 / Not yet marketed|JNJ-10450232 / Not yet marketed|acetaminophen / Tylenol	Drug|Drug|Drug|Drug	toothache	Pain	Parallel Assignment	Interventional	Treatment	Randomized	A Dental Pain Study to Test the Effectiveness of a New Pain Reliever Medicine	4	Least Squares Mean Difference	0.39	0.44	ANOVA	-0.61	1.4	95	Standard Error of the Mean	0.51	Male	269	Completed	Phase 2
NCT02209181	4366401	7991520	Pain Intensity Difference From Baseline (PID) Scores at 4 Hours Post Dose	acetaminophen	JNJ-10450232 / Not yet marketed|JNJ-10450232 / Not yet marketed|JNJ-10450232 / Not yet marketed|acetaminophen / Tylenol	Drug|Drug|Drug|Drug	toothache	Pain	Parallel Assignment	Interventional	Treatment	Randomized	A Dental Pain Study to Test the Effectiveness of a New Pain Reliever Medicine	4	Least Squares Mean Difference	-1.99	0.001	ANOVA	-2.98	-1	95	Standard Error of the Mean	0.5	Male	269	Completed	Phase 2
NCT02209181	4366403	7991520	Pain Intensity Difference From Baseline (PID) Scores at 4 Hours Post Dose	acetaminophen	JNJ-10450232 / Not yet marketed|JNJ-10450232 / Not yet marketed|JNJ-10450232 / Not yet marketed|acetaminophen / Tylenol	Drug|Drug|Drug|Drug	toothache	Pain	Parallel Assignment	Interventional	Treatment	Randomized	A Dental Pain Study to Test the Effectiveness of a New Pain Reliever Medicine	4	Least Squares Mean Difference	0.89	0.079	ANOVA	-0.1	1.88	95	Standard Error of the Mean	0.5	Male	269	Completed	Phase 2
NCT02209181	4366409	7991521	Pain Intensity Difference From Baseline (PID) Scores at 3 Hours Post Dose	acetaminophen	JNJ-10450232 / Not yet marketed|JNJ-10450232 / Not yet marketed|JNJ-10450232 / Not yet marketed|acetaminophen / Tylenol	Drug|Drug|Drug|Drug	toothache	Pain	Parallel Assignment	Interventional	Treatment	Randomized	A Dental Pain Study to Test the Effectiveness of a New Pain Reliever Medicine	4	Least Squares Mean Difference	3.13	0.001	ANOVA	2.18	4.07	95	Standard Error of the Mean	0.48	Male	269	Completed	Phase 2
NCT02209181	4366407	7991521	Pain Intensity Difference From Baseline (PID) Scores at 3 Hours Post Dose	acetaminophen	JNJ-10450232 / Not yet marketed|JNJ-10450232 / Not yet marketed|JNJ-10450232 / Not yet marketed|acetaminophen / Tylenol	Drug|Drug|Drug|Drug	toothache	Pain	Parallel Assignment	Interventional	Treatment	Randomized	A Dental Pain Study to Test the Effectiveness of a New Pain Reliever Medicine	4	Least Squares Mean Difference	3.14	0.001	ANOVA	2.19	4.09	95	Standard Error of the Mean	0.48	Male	269	Completed	Phase 2
NCT02209181	4366405	7991521	Pain Intensity Difference From Baseline (PID) Scores at 3 Hours Post Dose	acetaminophen	JNJ-10450232 / Not yet marketed|JNJ-10450232 / Not yet marketed|JNJ-10450232 / Not yet marketed|acetaminophen / Tylenol	Drug|Drug|Drug|Drug	toothache	Pain	Parallel Assignment	Interventional	Treatment	Randomized	A Dental Pain Study to Test the Effectiveness of a New Pain Reliever Medicine	4	Least Squares Mean Difference	0.02	0.973	ANOVA	-0.93	0.97	95	Standard Error of the Mean	0.48	Male	269	Completed	Phase 2
NCT02209181	4366408	7991521	Pain Intensity Difference From Baseline (PID) Scores at 3 Hours Post Dose	acetaminophen	JNJ-10450232 / Not yet marketed|JNJ-10450232 / Not yet marketed|JNJ-10450232 / Not yet marketed|acetaminophen / Tylenol	Drug|Drug|Drug|Drug	toothache	Pain	Parallel Assignment	Interventional	Treatment	Randomized	A Dental Pain Study to Test the Effectiveness of a New Pain Reliever Medicine	4	Least Squares Mean Difference	0.98	0.041	ANOVA	0.04	1.92	95	Standard Error of the Mean	0.48	Male	269	Completed	Phase 2
NCT02209181	4366406	7991521	Pain Intensity Difference From Baseline (PID) Scores at 3 Hours Post Dose	acetaminophen	JNJ-10450232 / Not yet marketed|JNJ-10450232 / Not yet marketed|JNJ-10450232 / Not yet marketed|acetaminophen / Tylenol	Drug|Drug|Drug|Drug	toothache	Pain	Parallel Assignment	Interventional	Treatment	Randomized	A Dental Pain Study to Test the Effectiveness of a New Pain Reliever Medicine	4	Least Squares Mean Difference	-2.15	0.001	ANOVA	-3.09	-1.21	95	Standard Error of the Mean	0.48	Male	269	Completed	Phase 2
NCT02209181	4366413	7991522	Pain Intensity Difference From Baseline (PID) Scores at 2 Hours Post Dose	acetaminophen	JNJ-10450232 / Not yet marketed|JNJ-10450232 / Not yet marketed|JNJ-10450232 / Not yet marketed|acetaminophen / Tylenol	Drug|Drug|Drug|Drug	toothache	Pain	Parallel Assignment	Interventional	Treatment	Randomized	A Dental Pain Study to Test the Effectiveness of a New Pain Reliever Medicine	4	Least Squares Mean Difference	1.02	0.021	ANOVA	0.16	1.88	95	Standard Error of the Mean	0.44	Male	269	Completed	Phase 2
NCT02209181	4366410	7991522	Pain Intensity Difference From Baseline (PID) Scores at 2 Hours Post Dose	acetaminophen	JNJ-10450232 / Not yet marketed|JNJ-10450232 / Not yet marketed|JNJ-10450232 / Not yet marketed|acetaminophen / Tylenol	Drug|Drug|Drug|Drug	toothache	Pain	Parallel Assignment	Interventional	Treatment	Randomized	A Dental Pain Study to Test the Effectiveness of a New Pain Reliever Medicine	4	Least Squares Mean Difference	-0.72	0.104	ANOVA	-1.59	0.15	95	Standard Error of the Mean	0.44	Male	269	Completed	Phase 2
NCT02209181	4366411	7991522	Pain Intensity Difference From Baseline (PID) Scores at 2 Hours Post Dose	acetaminophen	JNJ-10450232 / Not yet marketed|JNJ-10450232 / Not yet marketed|JNJ-10450232 / Not yet marketed|acetaminophen / Tylenol	Drug|Drug|Drug|Drug	toothache	Pain	Parallel Assignment	Interventional	Treatment	Randomized	A Dental Pain Study to Test the Effectiveness of a New Pain Reliever Medicine	4	Least Squares Mean Difference	-2.77	0.001	ANOVA	-3.63	-1.91	95	Standard Error of the Mean	0.44	Male	269	Completed	Phase 2
NCT02209181	4366412	7991522	Pain Intensity Difference From Baseline (PID) Scores at 2 Hours Post Dose	acetaminophen	JNJ-10450232 / Not yet marketed|JNJ-10450232 / Not yet marketed|JNJ-10450232 / Not yet marketed|acetaminophen / Tylenol	Drug|Drug|Drug|Drug	toothache	Pain	Parallel Assignment	Interventional	Treatment	Randomized	A Dental Pain Study to Test the Effectiveness of a New Pain Reliever Medicine	4	Least Squares Mean Difference	3.06	0.001	ANOVA	2.19	3.93	95	Standard Error of the Mean	0.44	Male	269	Completed	Phase 2
NCT02209181	4366414	7991522	Pain Intensity Difference From Baseline (PID) Scores at 2 Hours Post Dose	acetaminophen	JNJ-10450232 / Not yet marketed|JNJ-10450232 / Not yet marketed|JNJ-10450232 / Not yet marketed|acetaminophen / Tylenol	Drug|Drug|Drug|Drug	toothache	Pain	Parallel Assignment	Interventional	Treatment	Randomized	A Dental Pain Study to Test the Effectiveness of a New Pain Reliever Medicine	4	Least Squares Mean Difference	3.78	0.001	ANOVA	2.92	4.65	95	Standard Error of the Mean	0.44	Male	269	Completed	Phase 2
NCT02209181	4366416	7991523	Pain Intensity Difference From Baseline (PID) Scores at 1.5 Hours Post Dose	acetaminophen	JNJ-10450232 / Not yet marketed|JNJ-10450232 / Not yet marketed|JNJ-10450232 / Not yet marketed|acetaminophen / Tylenol	Drug|Drug|Drug|Drug	toothache	Pain	Parallel Assignment	Interventional	Treatment	Randomized	A Dental Pain Study to Test the Effectiveness of a New Pain Reliever Medicine	4	Least Squares Mean Difference	-3.12	0.001	ANOVA	-3.9	-2.35	95	Standard Error of the Mean	0.39	Male	269	Completed	Phase 2
NCT02209181	4366418	7991523	Pain Intensity Difference From Baseline (PID) Scores at 1.5 Hours Post Dose	acetaminophen	JNJ-10450232 / Not yet marketed|JNJ-10450232 / Not yet marketed|JNJ-10450232 / Not yet marketed|acetaminophen / Tylenol	Drug|Drug|Drug|Drug	toothache	Pain	Parallel Assignment	Interventional	Treatment	Randomized	A Dental Pain Study to Test the Effectiveness of a New Pain Reliever Medicine	4	Least Squares Mean Difference	0.86	0.028	ANOVA	0.09	1.64	95	Standard Error of the Mean	0.39	Male	269	Completed	Phase 2
NCT02209181	4366415	7991523	Pain Intensity Difference From Baseline (PID) Scores at 1.5 Hours Post Dose	acetaminophen	JNJ-10450232 / Not yet marketed|JNJ-10450232 / Not yet marketed|JNJ-10450232 / Not yet marketed|acetaminophen / Tylenol	Drug|Drug|Drug|Drug	toothache	Pain	Parallel Assignment	Interventional	Treatment	Randomized	A Dental Pain Study to Test the Effectiveness of a New Pain Reliever Medicine	4	Least Squares Mean Difference	-1.51	0.001	ANOVA	-2.29	-0.73	95	Standard Error of the Mean	0.4	Male	269	Completed	Phase 2
NCT02209181	4366417	7991523	Pain Intensity Difference From Baseline (PID) Scores at 1.5 Hours Post Dose	acetaminophen	JNJ-10450232 / Not yet marketed|JNJ-10450232 / Not yet marketed|JNJ-10450232 / Not yet marketed|acetaminophen / Tylenol	Drug|Drug|Drug|Drug	toothache	Pain	Parallel Assignment	Interventional	Treatment	Randomized	A Dental Pain Study to Test the Effectiveness of a New Pain Reliever Medicine	4	Least Squares Mean Difference	2.48	0.001	ANOVA	1.7	3.26	95	Standard Error of the Mean	0.4	Male	269	Completed	Phase 2
NCT02209181	4366419	7991523	Pain Intensity Difference From Baseline (PID) Scores at 1.5 Hours Post Dose	acetaminophen	JNJ-10450232 / Not yet marketed|JNJ-10450232 / Not yet marketed|JNJ-10450232 / Not yet marketed|acetaminophen / Tylenol	Drug|Drug|Drug|Drug	toothache	Pain	Parallel Assignment	Interventional	Treatment	Randomized	A Dental Pain Study to Test the Effectiveness of a New Pain Reliever Medicine	4	Least Squares Mean Difference	3.99	0.001	ANOVA	3.21	4.77	95	Standard Error of the Mean	0.39	Male	269	Completed	Phase 2
NCT02209181	4366422	7991524	Pain Intensity Difference From Baseline (PID) Scores at 1 Hour Post Dose	acetaminophen	JNJ-10450232 / Not yet marketed|JNJ-10450232 / Not yet marketed|JNJ-10450232 / Not yet marketed|acetaminophen / Tylenol	Drug|Drug|Drug|Drug	toothache	Pain	Parallel Assignment	Interventional	Treatment	Randomized	A Dental Pain Study to Test the Effectiveness of a New Pain Reliever Medicine	4	Least Squares Mean Difference	1.94	0.001	ANOVA	1.21	2.67	95	Standard Error of the Mean	0.37	Male	269	Completed	Phase 2
NCT02209181	4366420	7991524	Pain Intensity Difference From Baseline (PID) Scores at 1 Hour Post Dose	acetaminophen	JNJ-10450232 / Not yet marketed|JNJ-10450232 / Not yet marketed|JNJ-10450232 / Not yet marketed|acetaminophen / Tylenol	Drug|Drug|Drug|Drug	toothache	Pain	Parallel Assignment	Interventional	Treatment	Randomized	A Dental Pain Study to Test the Effectiveness of a New Pain Reliever Medicine	4	Least Squares Mean Difference	-1.79	0.001	ANOVA	-2.52	-1.07	95	Standard Error of the Mean	0.37	Male	269	Completed	Phase 2
NCT02209181	4366424	7991524	Pain Intensity Difference From Baseline (PID) Scores at 1 Hour Post Dose	acetaminophen	JNJ-10450232 / Not yet marketed|JNJ-10450232 / Not yet marketed|JNJ-10450232 / Not yet marketed|acetaminophen / Tylenol	Drug|Drug|Drug|Drug	toothache	Pain	Parallel Assignment	Interventional	Treatment	Randomized	A Dental Pain Study to Test the Effectiveness of a New Pain Reliever Medicine	4	Least Squares Mean Difference	3.73	0.001	ANOVA	3.01	4.46	95	Standard Error of the Mean	0.37	Male	269	Completed	Phase 2
NCT02209181	4366421	7991524	Pain Intensity Difference From Baseline (PID) Scores at 1 Hour Post Dose	acetaminophen	JNJ-10450232 / Not yet marketed|JNJ-10450232 / Not yet marketed|JNJ-10450232 / Not yet marketed|acetaminophen / Tylenol	Drug|Drug|Drug|Drug	toothache	Pain	Parallel Assignment	Interventional	Treatment	Randomized	A Dental Pain Study to Test the Effectiveness of a New Pain Reliever Medicine	4	Least Squares Mean Difference	-2.96	0.001	ANOVA	-3.68	-2.24	95	Standard Error of the Mean	0.36	Male	269	Completed	Phase 2
NCT02209181	4366423	7991524	Pain Intensity Difference From Baseline (PID) Scores at 1 Hour Post Dose	acetaminophen	JNJ-10450232 / Not yet marketed|JNJ-10450232 / Not yet marketed|JNJ-10450232 / Not yet marketed|acetaminophen / Tylenol	Drug|Drug|Drug|Drug	toothache	Pain	Parallel Assignment	Interventional	Treatment	Randomized	A Dental Pain Study to Test the Effectiveness of a New Pain Reliever Medicine	4	Least Squares Mean Difference	0.78	0.035	ANOVA	0.06	1.49	95	Standard Error of the Mean	0.36	Male	269	Completed	Phase 2
NCT02209181	4366425	7991525	Pain Intensity Difference From Baseline (PID) Scores at 45 Minutes Post Dose	acetaminophen	JNJ-10450232 / Not yet marketed|JNJ-10450232 / Not yet marketed|JNJ-10450232 / Not yet marketed|acetaminophen / Tylenol	Drug|Drug|Drug|Drug	toothache	Pain	Parallel Assignment	Interventional	Treatment	Randomized	A Dental Pain Study to Test the Effectiveness of a New Pain Reliever Medicine	4	Least Squares Mean Difference	-1.71	0.001	ANOVA	-2.37	-1.04	95	Standard Error of the Mean	0.34	Male	269	Completed	Phase 2
NCT02209181	4366429	7991525	Pain Intensity Difference From Baseline (PID) Scores at 45 Minutes Post Dose	acetaminophen	JNJ-10450232 / Not yet marketed|JNJ-10450232 / Not yet marketed|JNJ-10450232 / Not yet marketed|acetaminophen / Tylenol	Drug|Drug|Drug|Drug	toothache	Pain	Parallel Assignment	Interventional	Treatment	Randomized	A Dental Pain Study to Test the Effectiveness of a New Pain Reliever Medicine	4	Least Squares Mean Difference	2.93	0.001	ANOVA	2.28	3.59	95	Standard Error of the Mean	0.33	Male	269	Completed	Phase 2
NCT02209181	4366428	7991525	Pain Intensity Difference From Baseline (PID) Scores at 45 Minutes Post Dose	acetaminophen	JNJ-10450232 / Not yet marketed|JNJ-10450232 / Not yet marketed|JNJ-10450232 / Not yet marketed|acetaminophen / Tylenol	Drug|Drug|Drug|Drug	toothache	Pain	Parallel Assignment	Interventional	Treatment	Randomized	A Dental Pain Study to Test the Effectiveness of a New Pain Reliever Medicine	4	Least Squares Mean Difference	0.63	0.058	ANOVA	-0.02	1.29	95	Standard Error of the Mean	0.33	Male	269	Completed	Phase 2
NCT02209181	4366427	7991525	Pain Intensity Difference From Baseline (PID) Scores at 45 Minutes Post Dose	acetaminophen	JNJ-10450232 / Not yet marketed|JNJ-10450232 / Not yet marketed|JNJ-10450232 / Not yet marketed|acetaminophen / Tylenol	Drug|Drug|Drug|Drug	toothache	Pain	Parallel Assignment	Interventional	Treatment	Randomized	A Dental Pain Study to Test the Effectiveness of a New Pain Reliever Medicine	4	Least Squares Mean Difference	1.23	0.001	ANOVA	0.57	1.89	95	Standard Error of the Mean	0.34	Male	269	Completed	Phase 2
NCT02209181	4366426	7991525	Pain Intensity Difference From Baseline (PID) Scores at 45 Minutes Post Dose	acetaminophen	JNJ-10450232 / Not yet marketed|JNJ-10450232 / Not yet marketed|JNJ-10450232 / Not yet marketed|acetaminophen / Tylenol	Drug|Drug|Drug|Drug	toothache	Pain	Parallel Assignment	Interventional	Treatment	Randomized	A Dental Pain Study to Test the Effectiveness of a New Pain Reliever Medicine	4	Least Squares Mean Difference	-2.3	0.001	ANOVA	-2.96	-1.65	95	Standard Error of the Mean	0.33	Male	269	Completed	Phase 2
NCT02209181	4366431	7991526	Pain Intensity Difference From Baseline (PID) Scores at 30 Minutes Post Dose	acetaminophen	JNJ-10450232 / Not yet marketed|JNJ-10450232 / Not yet marketed|JNJ-10450232 / Not yet marketed|acetaminophen / Tylenol	Drug|Drug|Drug|Drug	toothache	Pain	Parallel Assignment	Interventional	Treatment	Randomized	A Dental Pain Study to Test the Effectiveness of a New Pain Reliever Medicine	4	Least Squares Mean Difference	-1.13	0.001	ANOVA	-1.64	-0.62	95	Standard Error of the Mean	0.26	Male	269	Completed	Phase 2
NCT02209181	4366430	7991526	Pain Intensity Difference From Baseline (PID) Scores at 30 Minutes Post Dose	acetaminophen	JNJ-10450232 / Not yet marketed|JNJ-10450232 / Not yet marketed|JNJ-10450232 / Not yet marketed|acetaminophen / Tylenol	Drug|Drug|Drug|Drug	toothache	Pain	Parallel Assignment	Interventional	Treatment	Randomized	A Dental Pain Study to Test the Effectiveness of a New Pain Reliever Medicine	4	Least Squares Mean Difference	-0.88	0.001	ANOVA	-1.4	-0.37	95	Standard Error of the Mean	0.26	Male	269	Completed	Phase 2
NCT02209181	4366433	7991526	Pain Intensity Difference From Baseline (PID) Scores at 30 Minutes Post Dose	acetaminophen	JNJ-10450232 / Not yet marketed|JNJ-10450232 / Not yet marketed|JNJ-10450232 / Not yet marketed|acetaminophen / Tylenol	Drug|Drug|Drug|Drug	toothache	Pain	Parallel Assignment	Interventional	Treatment	Randomized	A Dental Pain Study to Test the Effectiveness of a New Pain Reliever Medicine	4	Least Squares Mean Difference	0.21	0.42	ANOVA	-0.3	0.72	95	Standard Error of the Mean	0.26	Male	269	Completed	Phase 2
NCT02209181	4366432	7991526	Pain Intensity Difference From Baseline (PID) Scores at 30 Minutes Post Dose	acetaminophen	JNJ-10450232 / Not yet marketed|JNJ-10450232 / Not yet marketed|JNJ-10450232 / Not yet marketed|acetaminophen / Tylenol	Drug|Drug|Drug|Drug	toothache	Pain	Parallel Assignment	Interventional	Treatment	Randomized	A Dental Pain Study to Test the Effectiveness of a New Pain Reliever Medicine	4	Least Squares Mean Difference	0.46	0.083	ANOVA	-0.06	0.97	95	Standard Error of the Mean	0.26	Male	269	Completed	Phase 2
NCT02209181	4366434	7991526	Pain Intensity Difference From Baseline (PID) Scores at 30 Minutes Post Dose	acetaminophen	JNJ-10450232 / Not yet marketed|JNJ-10450232 / Not yet marketed|JNJ-10450232 / Not yet marketed|acetaminophen / Tylenol	Drug|Drug|Drug|Drug	toothache	Pain	Parallel Assignment	Interventional	Treatment	Randomized	A Dental Pain Study to Test the Effectiveness of a New Pain Reliever Medicine	4	Least Squares Mean Difference	1.34	0.001	ANOVA	0.82	1.86	95	Standard Error of the Mean	0.26	Male	269	Completed	Phase 2
NCT02209181	4366437	7991527	Pain Intensity Difference From Baseline (PID) Scores at 15 Minutes Post Dose	acetaminophen	JNJ-10450232 / Not yet marketed|JNJ-10450232 / Not yet marketed|JNJ-10450232 / Not yet marketed|acetaminophen / Tylenol	Drug|Drug|Drug|Drug	toothache	Pain	Parallel Assignment	Interventional	Treatment	Randomized	A Dental Pain Study to Test the Effectiveness of a New Pain Reliever Medicine	4	Least Squares Mean Difference	0.08	0.621	ANOVA	-0.23	0.38	95	Standard Error of the Mean	0.15	Male	269	Completed	Phase 2
NCT02209181	4366436	7991527	Pain Intensity Difference From Baseline (PID) Scores at 15 Minutes Post Dose	acetaminophen	JNJ-10450232 / Not yet marketed|JNJ-10450232 / Not yet marketed|JNJ-10450232 / Not yet marketed|acetaminophen / Tylenol	Drug|Drug|Drug|Drug	toothache	Pain	Parallel Assignment	Interventional	Treatment	Randomized	A Dental Pain Study to Test the Effectiveness of a New Pain Reliever Medicine	4	Least Squares Mean Difference	-0.19	0.207	ANOVA	-0.49	0.11	95	Standard Error of the Mean	0.15	Male	269	Completed	Phase 2
NCT02209181	4366438	7991527	Pain Intensity Difference From Baseline (PID) Scores at 15 Minutes Post Dose	acetaminophen	JNJ-10450232 / Not yet marketed|JNJ-10450232 / Not yet marketed|JNJ-10450232 / Not yet marketed|acetaminophen / Tylenol	Drug|Drug|Drug|Drug	toothache	Pain	Parallel Assignment	Interventional	Treatment	Randomized	A Dental Pain Study to Test the Effectiveness of a New Pain Reliever Medicine	4	Least Squares Mean Difference	-0.08	0.618	ANOVA	-0.38	0.22	95	Standard Error of the Mean	0.15	Male	269	Completed	Phase 2
NCT02209181	4366439	7991527	Pain Intensity Difference From Baseline (PID) Scores at 15 Minutes Post Dose	acetaminophen	JNJ-10450232 / Not yet marketed|JNJ-10450232 / Not yet marketed|JNJ-10450232 / Not yet marketed|acetaminophen / Tylenol	Drug|Drug|Drug|Drug	toothache	Pain	Parallel Assignment	Interventional	Treatment	Randomized	A Dental Pain Study to Test the Effectiveness of a New Pain Reliever Medicine	4	Least Squares Mean Difference	0.12	0.448	ANOVA	-0.19	0.42	95	Standard Error of the Mean	0.15	Male	269	Completed	Phase 2
NCT02209181	4366435	7991527	Pain Intensity Difference From Baseline (PID) Scores at 15 Minutes Post Dose	acetaminophen	JNJ-10450232 / Not yet marketed|JNJ-10450232 / Not yet marketed|JNJ-10450232 / Not yet marketed|acetaminophen / Tylenol	Drug|Drug|Drug|Drug	toothache	Pain	Parallel Assignment	Interventional	Treatment	Randomized	A Dental Pain Study to Test the Effectiveness of a New Pain Reliever Medicine	4	Least Squares Mean Difference	-0.04	0.794	ANOVA	-0.34	0.26	95	Standard Error of the Mean	0.15	Male	269	Completed	Phase 2
NCT02209181	4366440	7991528	Analgesic Efficacy From 0 to 6 Hours After the Dose Using the Time-weighted Sum of Pain Intensity Difference (SPID 0-6)	acetaminophen	JNJ-10450232 / Not yet marketed|JNJ-10450232 / Not yet marketed|JNJ-10450232 / Not yet marketed|acetaminophen / Tylenol	Drug|Drug|Drug|Drug	toothache	Pain	Parallel Assignment	Interventional	Treatment	Randomized	A Dental Pain Study to Test the Effectiveness of a New Pain Reliever Medicine	4	Least Squares Mean Difference	-0.19	0.941	ANOVA	-5.17	4.8	95	Standard Error of the Mean	2.531	Male	269	Completed	Phase 2
NCT02209181	4366442	7991528	Analgesic Efficacy From 0 to 6 Hours After the Dose Using the Time-weighted Sum of Pain Intensity Difference (SPID 0-6)	acetaminophen	JNJ-10450232 / Not yet marketed|JNJ-10450232 / Not yet marketed|JNJ-10450232 / Not yet marketed|acetaminophen / Tylenol	Drug|Drug|Drug|Drug	toothache	Pain	Parallel Assignment	Interventional	Treatment	Randomized	A Dental Pain Study to Test the Effectiveness of a New Pain Reliever Medicine	4	Least Squares Mean Difference	16.2	0.001	ANOVA	11.21	21.18	95	Standard Error of the Mean	2.531	Male	269	Completed	Phase 2
NCT02209181	4366443	7991528	Analgesic Efficacy From 0 to 6 Hours After the Dose Using the Time-weighted Sum of Pain Intensity Difference (SPID 0-6)	acetaminophen	JNJ-10450232 / Not yet marketed|JNJ-10450232 / Not yet marketed|JNJ-10450232 / Not yet marketed|acetaminophen / Tylenol	Drug|Drug|Drug|Drug	toothache	Pain	Parallel Assignment	Interventional	Treatment	Randomized	A Dental Pain Study to Test the Effectiveness of a New Pain Reliever Medicine	4	Least Squares Mean Difference	4.58	0.068	ANOVA	-0.35	9.51	95	Standard Error of the Mean	2.503	Male	269	Completed	Phase 2
NCT02209181	4366444	7991528	Analgesic Efficacy From 0 to 6 Hours After the Dose Using the Time-weighted Sum of Pain Intensity Difference (SPID 0-6)	acetaminophen	JNJ-10450232 / Not yet marketed|JNJ-10450232 / Not yet marketed|JNJ-10450232 / Not yet marketed|acetaminophen / Tylenol	Drug|Drug|Drug|Drug	toothache	Pain	Parallel Assignment	Interventional	Treatment	Randomized	A Dental Pain Study to Test the Effectiveness of a New Pain Reliever Medicine	4	Least Squares Mean Difference	16.38	0.001	ANOVA	11.42	21.35	95	Standard Error of the Mean	2.522	Male	269	Completed	Phase 2
NCT02209181	4366441	7991528	Analgesic Efficacy From 0 to 6 Hours After the Dose Using the Time-weighted Sum of Pain Intensity Difference (SPID 0-6)	acetaminophen	JNJ-10450232 / Not yet marketed|JNJ-10450232 / Not yet marketed|JNJ-10450232 / Not yet marketed|acetaminophen / Tylenol	Drug|Drug|Drug|Drug	toothache	Pain	Parallel Assignment	Interventional	Treatment	Randomized	A Dental Pain Study to Test the Effectiveness of a New Pain Reliever Medicine	4	Least Squares Mean Difference	-11.81	0.001	ANOVA	-16.73	-6.88	95	Standard Error of the Mean	2.503	Male	269	Completed	Phase 2
NCT02209272	4366247	7991484	Anesthetic Infiltration Duration	lidocaine|benzyl alcohol	bacteriostatic saline|buffered lidocaine	Drug|Drug	NA	Hip Pain	Parallel Assignment	Interventional	Treatment	Randomized	Comparison of Bacteriostatic Saline to Buffered Lidocaine for Ultrasound Guided Hip Joint Injection Local Anesthesia	2		NA	0.57	t-test, 2 sided					NA	All	68	Completed	Phase 4
NCT02209272	4366248	7991485	VAS for Pain Score During Subsequent Hip Joint Injection (Local Anesthetic Efficacy)	lidocaine|benzyl alcohol	bacteriostatic saline|buffered lidocaine	Drug|Drug	NA	Hip Pain	Parallel Assignment	Interventional	Treatment	Randomized	Comparison of Bacteriostatic Saline to Buffered Lidocaine for Ultrasound Guided Hip Joint Injection Local Anesthesia	2		NA	0.21	t-test, 2 sided					NA	All	68	Completed	Phase 4
NCT02209272	4366249	7991486	VAS for Pain Score During Local Anesthesia Infiltration	lidocaine|benzyl alcohol	bacteriostatic saline|buffered lidocaine	Drug|Drug	NA	Hip Pain	Parallel Assignment	Interventional	Treatment	Randomized	Comparison of Bacteriostatic Saline to Buffered Lidocaine for Ultrasound Guided Hip Joint Injection Local Anesthesia	2		NA	0.82	t-test, 2 sided					NA	All	68	Completed	Phase 4
NCT02209948	4366242	7991428	Median Overall Survival (OS) by Arm and MGMT Methylation Status	temozolomide	Temozolomide	Drug	glioblastoma	Glioblastoma	Parallel Assignment	Interventional	Treatment	Randomized	Temozolomide 12 Cycles Versus 6 Cycles of Standard First-line Treatment in Patients With Glioblastoma.	2	Hazard Ratio (HR)	1.45	0.13	Regression, Cox	0.89	2.33	95		NA	All	166	Completed	Phase 2
NCT02209948	4366243	7991429	Median Progression-free Survival (PFS) by Arm and MGMT Methylation Status	temozolomide	Temozolomide	Drug	glioblastoma	Glioblastoma	Parallel Assignment	Interventional	Treatment	Randomized	Temozolomide 12 Cycles Versus 6 Cycles of Standard First-line Treatment in Patients With Glioblastoma.	2	Hazard Ratio (HR)	1	0.99	Regression, Cox	0.65	1.5	95		NA	All	166	Completed	Phase 2
NCT02209948	4366244	7991430	Overall Survival	temozolomide	Temozolomide	Drug	glioblastoma	Glioblastoma	Parallel Assignment	Interventional	Treatment	Randomized	Temozolomide 12 Cycles Versus 6 Cycles of Standard First-line Treatment in Patients With Glioblastoma.	2	Hazard Ratio (HR)	1.3	0.16	Regression, Cox	0.9	1.88	95		NA	All	166	Completed	Phase 2
NCT02209948	4366245	7991431	Progresion Free Survival Median Values	temozolomide	Temozolomide	Drug	glioblastoma	Glioblastoma	Parallel Assignment	Interventional	Treatment	Randomized	Temozolomide 12 Cycles Versus 6 Cycles of Standard First-line Treatment in Patients With Glioblastoma.	2		NA	0.943	Log Rank					NA	All	166	Completed	Phase 2
NCT02210000	4366234	7991425	Change From Baseline in Individual Items, Subscales and Total Score of GCSI-DD at Week 12	NA	Placebo|Camicinal	Drug|Drug	gastroparesis	Gastroparesis	Parallel Assignment	Interventional	Treatment	Randomized	A Study to Evaluate the Effect of Camicinal on Gastroparesis Symptoms in Type 1 and 2 Diabetic Subjects With Gastroparesis	2	Mean Difference (Net)	0.475	NA		-0.0483	0.9978	95		NA	All	114	Completed	Phase 2
NCT02210000	4366227	7991425	Change From Baseline in Individual Items, Subscales and Total Score of GCSI-DD at Week 12	NA	Placebo|Camicinal	Drug|Drug	gastroparesis	Gastroparesis	Parallel Assignment	Interventional	Treatment	Randomized	A Study to Evaluate the Effect of Camicinal on Gastroparesis Symptoms in Type 1 and 2 Diabetic Subjects With Gastroparesis	2	Mean Difference (Net)	0.548	NA		0.1333	0.9628	95		NA	All	114	Completed	Phase 2
NCT02210000	4366229	7991425	Change From Baseline in Individual Items, Subscales and Total Score of GCSI-DD at Week 12	NA	Placebo|Camicinal	Drug|Drug	gastroparesis	Gastroparesis	Parallel Assignment	Interventional	Treatment	Randomized	A Study to Evaluate the Effect of Camicinal on Gastroparesis Symptoms in Type 1 and 2 Diabetic Subjects With Gastroparesis	2	Mean Difference (Net)	0.384	NA		-0.0323	0.7997	95		NA	All	114	Completed	Phase 2
NCT02210000	4366237	7991425	Change From Baseline in Individual Items, Subscales and Total Score of GCSI-DD at Week 12	NA	Placebo|Camicinal	Drug|Drug	gastroparesis	Gastroparesis	Parallel Assignment	Interventional	Treatment	Randomized	A Study to Evaluate the Effect of Camicinal on Gastroparesis Symptoms in Type 1 and 2 Diabetic Subjects With Gastroparesis	2	Mean Difference (Net)	0.497	NA		0.0396	0.955	95		NA	All	114	Completed	Phase 2
NCT02210000	4366232	7991425	Change From Baseline in Individual Items, Subscales and Total Score of GCSI-DD at Week 12	NA	Placebo|Camicinal	Drug|Drug	gastroparesis	Gastroparesis	Parallel Assignment	Interventional	Treatment	Randomized	A Study to Evaluate the Effect of Camicinal on Gastroparesis Symptoms in Type 1 and 2 Diabetic Subjects With Gastroparesis	2	Mean Difference (Net)	0.536	NA		0.0967	0.9745	95		NA	All	114	Completed	Phase 2
NCT02210000	4366236	7991425	Change From Baseline in Individual Items, Subscales and Total Score of GCSI-DD at Week 12	NA	Placebo|Camicinal	Drug|Drug	gastroparesis	Gastroparesis	Parallel Assignment	Interventional	Treatment	Randomized	A Study to Evaluate the Effect of Camicinal on Gastroparesis Symptoms in Type 1 and 2 Diabetic Subjects With Gastroparesis	2	Mean Difference (Net)	0.05	NA		-0.3386	0.4395	95		NA	All	114	Completed	Phase 2
NCT02210000	4366240	7991425	Change From Baseline in Individual Items, Subscales and Total Score of GCSI-DD at Week 12	NA	Placebo|Camicinal	Drug|Drug	gastroparesis	Gastroparesis	Parallel Assignment	Interventional	Treatment	Randomized	A Study to Evaluate the Effect of Camicinal on Gastroparesis Symptoms in Type 1 and 2 Diabetic Subjects With Gastroparesis	2	Mean Difference (Net)	0.21	NA		-0.2353	0.6553	95		NA	All	114	Completed	Phase 2
NCT02210000	4366225	7991425	Change From Baseline in Individual Items, Subscales and Total Score of GCSI-DD at Week 12	NA	Placebo|Camicinal	Drug|Drug	gastroparesis	Gastroparesis	Parallel Assignment	Interventional	Treatment	Randomized	A Study to Evaluate the Effect of Camicinal on Gastroparesis Symptoms in Type 1 and 2 Diabetic Subjects With Gastroparesis	2	Mean Difference (Net)	0.356	NA		-0.0049	0.7179	95		NA	All	114	Completed	Phase 2
NCT02210000	4366231	7991425	Change From Baseline in Individual Items, Subscales and Total Score of GCSI-DD at Week 12	NA	Placebo|Camicinal	Drug|Drug	gastroparesis	Gastroparesis	Parallel Assignment	Interventional	Treatment	Randomized	A Study to Evaluate the Effect of Camicinal on Gastroparesis Symptoms in Type 1 and 2 Diabetic Subjects With Gastroparesis	2	Mean Difference (Net)	0.196	NA		-0.2746	0.6671	95		NA	All	114	Completed	Phase 2
NCT02210000	4366235	7991425	Change From Baseline in Individual Items, Subscales and Total Score of GCSI-DD at Week 12	NA	Placebo|Camicinal	Drug|Drug	gastroparesis	Gastroparesis	Parallel Assignment	Interventional	Treatment	Randomized	A Study to Evaluate the Effect of Camicinal on Gastroparesis Symptoms in Type 1 and 2 Diabetic Subjects With Gastroparesis	2	Mean Difference (Net)	-0.038	NA		-0.3242	0.2492	95		NA	All	114	Completed	Phase 2
NCT02210000	4366238	7991425	Change From Baseline in Individual Items, Subscales and Total Score of GCSI-DD at Week 12	NA	Placebo|Camicinal	Drug|Drug	gastroparesis	Gastroparesis	Parallel Assignment	Interventional	Treatment	Randomized	A Study to Evaluate the Effect of Camicinal on Gastroparesis Symptoms in Type 1 and 2 Diabetic Subjects With Gastroparesis	2	Mean Difference (Net)	0.489	NA		-0.0592	1.0374	95		NA	All	114	Completed	Phase 2
NCT02210000	4366233	7991425	Change From Baseline in Individual Items, Subscales and Total Score of GCSI-DD at Week 12	NA	Placebo|Camicinal	Drug|Drug	gastroparesis	Gastroparesis	Parallel Assignment	Interventional	Treatment	Randomized	A Study to Evaluate the Effect of Camicinal on Gastroparesis Symptoms in Type 1 and 2 Diabetic Subjects With Gastroparesis	2	Mean Difference (Net)	0.461	NA		-0.0519	0.9748	95		NA	All	114	Completed	Phase 2
NCT02210000	4366230	7991425	Change From Baseline in Individual Items, Subscales and Total Score of GCSI-DD at Week 12	NA	Placebo|Camicinal	Drug|Drug	gastroparesis	Gastroparesis	Parallel Assignment	Interventional	Treatment	Randomized	A Study to Evaluate the Effect of Camicinal on Gastroparesis Symptoms in Type 1 and 2 Diabetic Subjects With Gastroparesis	2	Mean Difference (Net)	0.314	NA		-0.2013	0.8292	95		NA	All	114	Completed	Phase 2
NCT02210000	4366239	7991425	Change From Baseline in Individual Items, Subscales and Total Score of GCSI-DD at Week 12	NA	Placebo|Camicinal	Drug|Drug	gastroparesis	Gastroparesis	Parallel Assignment	Interventional	Treatment	Randomized	A Study to Evaluate the Effect of Camicinal on Gastroparesis Symptoms in Type 1 and 2 Diabetic Subjects With Gastroparesis	2	Mean Difference (Net)	0.749	NA		0.2275	1.2705	95		NA	All	114	Completed	Phase 2
NCT02210000	4366226	7991425	Change From Baseline in Individual Items, Subscales and Total Score of GCSI-DD at Week 12	NA	Placebo|Camicinal	Drug|Drug	gastroparesis	Gastroparesis	Parallel Assignment	Interventional	Treatment	Randomized	A Study to Evaluate the Effect of Camicinal on Gastroparesis Symptoms in Type 1 and 2 Diabetic Subjects With Gastroparesis	2	Mean Difference (Net)	0.479	NA		-0.0386	0.9966	95		NA	All	114	Completed	Phase 2
NCT02210000	4366228	7991425	Change From Baseline in Individual Items, Subscales and Total Score of GCSI-DD at Week 12	NA	Placebo|Camicinal	Drug|Drug	gastroparesis	Gastroparesis	Parallel Assignment	Interventional	Treatment	Randomized	A Study to Evaluate the Effect of Camicinal on Gastroparesis Symptoms in Type 1 and 2 Diabetic Subjects With Gastroparesis	2	Mean Difference (Net)	0.068	NA		-0.2366	0.3723	95		NA	All	114	Completed	Phase 2
NCT02210000	4366241	7991426	Percentage of Responders Based on the Fullness/Early Satiety Subscale (Responders) as Assessed by Gastrointestinal Cardinal Symptom Index-Daily Diary (GCSI-DD) at Week 12	NA	Placebo|Camicinal	Drug|Drug	gastroparesis	Gastroparesis	Parallel Assignment	Interventional	Treatment	Randomized	A Study to Evaluate the Effect of Camicinal on Gastroparesis Symptoms in Type 1 and 2 Diabetic Subjects With Gastroparesis	2	Median Difference (Net)	-0.212	0.017	Bayesian method	-0.3716	-0.0448	95		NA	All	114	Completed	Phase 2
NCT02210780	4366213	7991349	Change in Patient Oriented Eczema Measure (POEM) Score From Baseline to Week 16	NA	Dupilumab|Placebo	Drug|Drug	eczema|dermatitis, atopic|dermatitis	Atopic Dermatitis	Parallel Assignment	Interventional	Treatment	Randomized	Study of Dupilumab and Immune Responses in Adults With Atopic Dermatitis (AD)	2	LS Mean Difference	-8.3	0.0001	ANCOVA	-9.9	-6.6	90	Standard Error of the Mean	0.99	All	194	Completed	Phase 2
NCT02210780	4366214	7991350	Changes From Baseline in GISS Cumulative Score to Week 16	NA	Dupilumab|Placebo	Drug|Drug	eczema|dermatitis, atopic|dermatitis	Atopic Dermatitis	Parallel Assignment	Interventional	Treatment	Randomized	Study of Dupilumab and Immune Responses in Adults With Atopic Dermatitis (AD)	2	LS Mean Difference	-2.4	0.0001	ANCOVA	-3	-1.7	90	Standard Error of the Mean	0.39	All	194	Completed	Phase 2
NCT02210780	4366215	7991352	Change From Baseline in Body Surface Area (BSA) Affected by AD at Week 16	NA	Dupilumab|Placebo	Drug|Drug	eczema|dermatitis, atopic|dermatitis	Atopic Dermatitis	Parallel Assignment	Interventional	Treatment	Randomized	Study of Dupilumab and Immune Responses in Adults With Atopic Dermatitis (AD)	2	LS Mean Difference	-17.8	0.0001	ANCOVA	-22.5	-13.1	90	Standard Error of the Mean	2.84	All	194	Completed	Phase 2
NCT02210780	4366216	7991353	Change From Baseline in Peak Weekly Averaged Pruritis Numerical Rating Scale (NRS) Scores at Week 16	NA	Dupilumab|Placebo	Drug|Drug	eczema|dermatitis, atopic|dermatitis	Atopic Dermatitis	Parallel Assignment	Interventional	Treatment	Randomized	Study of Dupilumab and Immune Responses in Adults With Atopic Dermatitis (AD)	2	LS Mean Difference	-2.13	0.0001	ANCOVA	-2.72	-1.55	90	Standard Error of the Mean	0.354	All	194	Completed	Phase 2
NCT02210780	4366217	7991354	Percentage of Participants Achieving an Eczema Area and Severity Index-75 (EASI-75) (≥75% Improvement From Baseline) at Week 16	NA	Dupilumab|Placebo	Drug|Drug	eczema|dermatitis, atopic|dermatitis	Atopic Dermatitis	Parallel Assignment	Interventional	Treatment	Randomized	Study of Dupilumab and Immune Responses in Adults With Atopic Dermatitis (AD)	2	Percentage Difference	34	0.0001	Cochran-Mantel-Haenszel	23.38	44.66	90		NA	All	194	Completed	Phase 2
NCT02210780	4366218	7991355	Percentage of Participants Achieving an Eczema Area and Severity Index-50 (EASI-50) (≥50% Improvement From Baseline) at Week 16	NA	Dupilumab|Placebo	Drug|Drug	eczema|dermatitis, atopic|dermatitis	Atopic Dermatitis	Parallel Assignment	Interventional	Treatment	Randomized	Study of Dupilumab and Immune Responses in Adults With Atopic Dermatitis (AD)	2	Percentage Difference	40.2	0.0001	Cochran-Mantel-Haenszel	29.4	51.01	90		NA	All	194	Completed	Phase 2
NCT02210780	4366219	7991356	Percentage of Participants Achieving an Investigator's Global Assessment (IGA) Score of "0" or "1" at Week 16	NA	Dupilumab|Placebo	Drug|Drug	eczema|dermatitis, atopic|dermatitis	Atopic Dermatitis	Parallel Assignment	Interventional	Treatment	Randomized	Study of Dupilumab and Immune Responses in Adults With Atopic Dermatitis (AD)	2	Percentage Difference	34	0.0001	Cochran-Mantel-Haenszel	24.29	43.75	90		NA	All	194	Completed	Phase 2
NCT02211131	4366209	7991336	Kaplan-Meier (K-M) Estimate of OS at 1 Year and 2 Years	talimogene laherparepvec	Talimogene Laherparepvec|Immediate surgical resection of melanoma lesion(s)	Drug|Procedure	melanoma	Completely Resectable Stage IIIB, IIIC, or IVM1a Melanoma	Parallel Assignment	Interventional	Treatment	Randomized	Efficacy and Safety of Talimogene Laherparepvec Neoadjuvant Treatment Plus Surgery Versus Surgery Alone for Melanoma	2	Hazard Ratio (HR)	0.49	0.05	Log Rank	0.3	0.79	80		NA	All	150	Active, not recruiting	Phase 2
NCT02211131	4366210	7991341	Pathological Complete Response (pCR) Rate	talimogene laherparepvec	Talimogene Laherparepvec|Immediate surgical resection of melanoma lesion(s)	Drug|Procedure	melanoma	Completely Resectable Stage IIIB, IIIC, or IVM1a Melanoma	Parallel Assignment	Interventional	Treatment	Randomized	Efficacy and Safety of Talimogene Laherparepvec Neoadjuvant Treatment Plus Surgery Versus Surgery Alone for Melanoma	2	Treatment Difference	14.4	0.003	Chi-squared	7.4	21.6	80		NA	All	150	Active, not recruiting	Phase 2
NCT02211131	4366211	7991342	Histopathology Tumor-Free Margin (R0) Surgical Resection Rate	talimogene laherparepvec	Talimogene Laherparepvec|Immediate surgical resection of melanoma lesion(s)	Drug|Procedure	melanoma	Completely Resectable Stage IIIB, IIIC, or IVM1a Melanoma	Parallel Assignment	Interventional	Treatment	Randomized	Efficacy and Safety of Talimogene Laherparepvec Neoadjuvant Treatment Plus Surgery Versus Surgery Alone for Melanoma	2	Treatment Difference	4.3	0.594	Chi-squared	-6.9	15.3	80		NA	All	150	Active, not recruiting	Phase 2
NCT02211131	4366212	7991344	Recurrence-Free Survival (RFS)	talimogene laherparepvec	Talimogene Laherparepvec|Immediate surgical resection of melanoma lesion(s)	Drug|Procedure	melanoma	Completely Resectable Stage IIIB, IIIC, or IVM1a Melanoma	Parallel Assignment	Interventional	Treatment	Randomized	Efficacy and Safety of Talimogene Laherparepvec Neoadjuvant Treatment Plus Surgery Versus Surgery Alone for Melanoma	2	Hazard Ratio (HR)	0.75	0.07	Log Rank	0.58	0.96	80		NA	All	150	Active, not recruiting	Phase 2
NCT02211261	4366204	7991324	Dose-normalized AUClast (AUClast(dn)) of PF-06293620 (SAD Cohorts)	NA	PF-06293620|Placebo|PF-06293620|Placebo|PF-06293620|Placebo|PF-06293620|Placebo|PF-06293620|Placebo|PF-06293620|Placebo|PF-06293620|Placebo|PF-06293620|Placebo|PF-06293620|Placebo	Biological|Biological|Biological|Biological|Biological|Biological|Biological|Biological|Biological|Biological|Biological|Biological|Biological|Biological|Biological|Biological|Biological|Biological	diabetes mellitus, type 2|diabetes mellitus	Type 2 Diabetes Mellitus	Parallel Assignment	Interventional	Basic Science	Randomized	A Phase 1 Single/Multiple Dose Study Of PF-06293620 To Assess Safety, Tolerability And Pharmacokinetics In Subjects With Type 2 Diabetes Mellitus	9	Percentage of Test relative to Reference	7.32	NA		4.7	11.4	90		NA	All	84	Completed	Phase 1
NCT02211261	4366201	7991324	Dose-normalized AUClast (AUClast(dn)) of PF-06293620 (SAD Cohorts)	NA	PF-06293620|Placebo|PF-06293620|Placebo|PF-06293620|Placebo|PF-06293620|Placebo|PF-06293620|Placebo|PF-06293620|Placebo|PF-06293620|Placebo|PF-06293620|Placebo|PF-06293620|Placebo	Biological|Biological|Biological|Biological|Biological|Biological|Biological|Biological|Biological|Biological|Biological|Biological|Biological|Biological|Biological|Biological|Biological|Biological	diabetes mellitus, type 2|diabetes mellitus	Type 2 Diabetes Mellitus	Parallel Assignment	Interventional	Basic Science	Randomized	A Phase 1 Single/Multiple Dose Study Of PF-06293620 To Assess Safety, Tolerability And Pharmacokinetics In Subjects With Type 2 Diabetes Mellitus	9	Percentage of Test relative to Reference	51.47	NA		34.26	77.31	90		NA	All	84	Completed	Phase 1
NCT02211261	4366202	7991324	Dose-normalized AUClast (AUClast(dn)) of PF-06293620 (SAD Cohorts)	NA	PF-06293620|Placebo|PF-06293620|Placebo|PF-06293620|Placebo|PF-06293620|Placebo|PF-06293620|Placebo|PF-06293620|Placebo|PF-06293620|Placebo|PF-06293620|Placebo|PF-06293620|Placebo	Biological|Biological|Biological|Biological|Biological|Biological|Biological|Biological|Biological|Biological|Biological|Biological|Biological|Biological|Biological|Biological|Biological|Biological	diabetes mellitus, type 2|diabetes mellitus	Type 2 Diabetes Mellitus	Parallel Assignment	Interventional	Basic Science	Randomized	A Phase 1 Single/Multiple Dose Study Of PF-06293620 To Assess Safety, Tolerability And Pharmacokinetics In Subjects With Type 2 Diabetes Mellitus	9	Percentage of Test relative to Reference	34.43	NA		22.57	52.52	90		NA	All	84	Completed	Phase 1
NCT02211261	4366203	7991324	Dose-normalized AUClast (AUClast(dn)) of PF-06293620 (SAD Cohorts)	NA	PF-06293620|Placebo|PF-06293620|Placebo|PF-06293620|Placebo|PF-06293620|Placebo|PF-06293620|Placebo|PF-06293620|Placebo|PF-06293620|Placebo|PF-06293620|Placebo|PF-06293620|Placebo	Biological|Biological|Biological|Biological|Biological|Biological|Biological|Biological|Biological|Biological|Biological|Biological|Biological|Biological|Biological|Biological|Biological|Biological	diabetes mellitus, type 2|diabetes mellitus	Type 2 Diabetes Mellitus	Parallel Assignment	Interventional	Basic Science	Randomized	A Phase 1 Single/Multiple Dose Study Of PF-06293620 To Assess Safety, Tolerability And Pharmacokinetics In Subjects With Type 2 Diabetes Mellitus	9	Percentage of Test relative to Reference	32.19	NA		20.67	50.12	90		NA	All	84	Completed	Phase 1
NCT02211261	4366208	7991326	Dose-normalized AUCinf (AUCinf(dn)) of PF-06293620 (SAD Cohorts)	NA	PF-06293620|Placebo|PF-06293620|Placebo|PF-06293620|Placebo|PF-06293620|Placebo|PF-06293620|Placebo|PF-06293620|Placebo|PF-06293620|Placebo|PF-06293620|Placebo|PF-06293620|Placebo	Biological|Biological|Biological|Biological|Biological|Biological|Biological|Biological|Biological|Biological|Biological|Biological|Biological|Biological|Biological|Biological|Biological|Biological	diabetes mellitus, type 2|diabetes mellitus	Type 2 Diabetes Mellitus	Parallel Assignment	Interventional	Basic Science	Randomized	A Phase 1 Single/Multiple Dose Study Of PF-06293620 To Assess Safety, Tolerability And Pharmacokinetics In Subjects With Type 2 Diabetes Mellitus	9	Percentage of Test relative to Reference	17.66	NA		8.44	36.95	90		NA	All	84	Completed	Phase 1
NCT02211261	4366206	7991326	Dose-normalized AUCinf (AUCinf(dn)) of PF-06293620 (SAD Cohorts)	NA	PF-06293620|Placebo|PF-06293620|Placebo|PF-06293620|Placebo|PF-06293620|Placebo|PF-06293620|Placebo|PF-06293620|Placebo|PF-06293620|Placebo|PF-06293620|Placebo|PF-06293620|Placebo	Biological|Biological|Biological|Biological|Biological|Biological|Biological|Biological|Biological|Biological|Biological|Biological|Biological|Biological|Biological|Biological|Biological|Biological	diabetes mellitus, type 2|diabetes mellitus	Type 2 Diabetes Mellitus	Parallel Assignment	Interventional	Basic Science	Randomized	A Phase 1 Single/Multiple Dose Study Of PF-06293620 To Assess Safety, Tolerability And Pharmacokinetics In Subjects With Type 2 Diabetes Mellitus	9	Percentage of Test relative to Reference	35.02	NA		23.6	51.95	90		NA	All	84	Completed	Phase 1
NCT02211261	4366205	7991326	Dose-normalized AUCinf (AUCinf(dn)) of PF-06293620 (SAD Cohorts)	NA	PF-06293620|Placebo|PF-06293620|Placebo|PF-06293620|Placebo|PF-06293620|Placebo|PF-06293620|Placebo|PF-06293620|Placebo|PF-06293620|Placebo|PF-06293620|Placebo|PF-06293620|Placebo	Biological|Biological|Biological|Biological|Biological|Biological|Biological|Biological|Biological|Biological|Biological|Biological|Biological|Biological|Biological|Biological|Biological|Biological	diabetes mellitus, type 2|diabetes mellitus	Type 2 Diabetes Mellitus	Parallel Assignment	Interventional	Basic Science	Randomized	A Phase 1 Single/Multiple Dose Study Of PF-06293620 To Assess Safety, Tolerability And Pharmacokinetics In Subjects With Type 2 Diabetes Mellitus	9	Percentage of Test relative to Reference	53.18	NA		36.36	77.78	90		NA	All	84	Completed	Phase 1
NCT02211261	4366207	7991326	Dose-normalized AUCinf (AUCinf(dn)) of PF-06293620 (SAD Cohorts)	NA	PF-06293620|Placebo|PF-06293620|Placebo|PF-06293620|Placebo|PF-06293620|Placebo|PF-06293620|Placebo|PF-06293620|Placebo|PF-06293620|Placebo|PF-06293620|Placebo|PF-06293620|Placebo	Biological|Biological|Biological|Biological|Biological|Biological|Biological|Biological|Biological|Biological|Biological|Biological|Biological|Biological|Biological|Biological|Biological|Biological	diabetes mellitus, type 2|diabetes mellitus	Type 2 Diabetes Mellitus	Parallel Assignment	Interventional	Basic Science	Randomized	A Phase 1 Single/Multiple Dose Study Of PF-06293620 To Assess Safety, Tolerability And Pharmacokinetics In Subjects With Type 2 Diabetes Mellitus	9	Percentage of Test relative to Reference	32.73	NA		21.64	49.51	90		NA	All	84	Completed	Phase 1
NCT02212028	4366198	7991287	Platelet Reactivity Index (PRI)	prasugrel hydrochloride	prasugrel	Drug	coronary artery disease|st elevation myocardial infarction	Coronary Artery Disease	Parallel Assignment	Interventional	Treatment	Randomized	Pharmacological Effects of Crushing Prasugrel in STEMI Patients	2		NA	0.005	ANOVA					NA	All	52	Completed	Phase 4
NCT02212028	4366199	7991288	P2Y12 Reaction Units (PRU)	prasugrel hydrochloride	prasugrel	Drug	coronary artery disease|st elevation myocardial infarction	Coronary Artery Disease	Parallel Assignment	Interventional	Treatment	Randomized	Pharmacological Effects of Crushing Prasugrel in STEMI Patients	2	Mean Difference (Final Values)	68	0.022	ANOVA	10	126	95		NA	All	52	Completed	Phase 4
NCT02212457	4366195	7991247	Human Serum Bactericidal Assay (hSBA) Geometric Mean Titers (GMTs) Against N. Meningitidis Serogroup B Test Strains When Administered According to 0_2 Month Schedule.	NA	Bexsero|Saline Placebo|Havrix|MenABCWY	Biological|Other|Biological|Biological	meningococcal infections	Infections, Meningococcal	Parallel Assignment	Interventional	Other	Randomized	Trial to Assess Immunogenicity and Safety of GlaxoSmithKline (GSK) Biologicals' Meningococcal ABCWY Vaccine as Compared to Meningococcal B Vaccine in Adolescents	6	Geometric Mean Ratio	0.66	NA		0.51	0.85	95		NA	All	1063	Completed	Phase 2
NCT02212457	4366194	7991247	Human Serum Bactericidal Assay (hSBA) Geometric Mean Titers (GMTs) Against N. Meningitidis Serogroup B Test Strains When Administered According to 0_2 Month Schedule.	NA	Bexsero|Saline Placebo|Havrix|MenABCWY	Biological|Other|Biological|Biological	meningococcal infections	Infections, Meningococcal	Parallel Assignment	Interventional	Other	Randomized	Trial to Assess Immunogenicity and Safety of GlaxoSmithKline (GSK) Biologicals' Meningococcal ABCWY Vaccine as Compared to Meningococcal B Vaccine in Adolescents	6	Geometric Mean Ratio	0.49	NA		0.37	0.66	95		NA	All	1063	Completed	Phase 2
NCT02212457	4366196	7991247	Human Serum Bactericidal Assay (hSBA) Geometric Mean Titers (GMTs) Against N. Meningitidis Serogroup B Test Strains When Administered According to 0_2 Month Schedule.	NA	Bexsero|Saline Placebo|Havrix|MenABCWY	Biological|Other|Biological|Biological	meningococcal infections	Infections, Meningococcal	Parallel Assignment	Interventional	Other	Randomized	Trial to Assess Immunogenicity and Safety of GlaxoSmithKline (GSK) Biologicals' Meningococcal ABCWY Vaccine as Compared to Meningococcal B Vaccine in Adolescents	6	Geometric Mean Ratio	0.71	NA		0.54	0.94	95		NA	All	1063	Completed	Phase 2
NCT02212457	4366197	7991247	Human Serum Bactericidal Assay (hSBA) Geometric Mean Titers (GMTs) Against N. Meningitidis Serogroup B Test Strains When Administered According to 0_2 Month Schedule.	NA	Bexsero|Saline Placebo|Havrix|MenABCWY	Biological|Other|Biological|Biological	meningococcal infections	Infections, Meningococcal	Parallel Assignment	Interventional	Other	Randomized	Trial to Assess Immunogenicity and Safety of GlaxoSmithKline (GSK) Biologicals' Meningococcal ABCWY Vaccine as Compared to Meningococcal B Vaccine in Adolescents	6	Geometric Mean Ratio	0.74	NA		0.53	1.02	95		NA	All	1063	Completed	Phase 2
NCT02213263	4366188	7991154	Overall Survival	rituximab	PF-05280586|MabThera®	Biological|Biological	lymphoma|lymphoma, follicular	Follicular Lymphoma	Parallel Assignment	Interventional	Treatment	Randomized	A Study Of PF-05280586 (Rituximab-Pfizer) Or MabThera® (Rituximab-EU) For The First-Line Treatment Of Patients With CD20-Positive, Low Tumor Burden, Follicular Lymphoma (REFLECTIONS B328-06)	2	Hazard Ratio (HR)	2.94	0.319	Log Rank	0		95		NA	All	394	Completed	Phase 3
NCT02213263	4366189	7991155	Duration of Response (DOR)	rituximab	PF-05280586|MabThera®	Biological|Biological	lymphoma|lymphoma, follicular	Follicular Lymphoma	Parallel Assignment	Interventional	Treatment	Randomized	A Study Of PF-05280586 (Rituximab-Pfizer) Or MabThera® (Rituximab-EU) For The First-Line Treatment Of Patients With CD20-Positive, Low Tumor Burden, Follicular Lymphoma (REFLECTIONS B328-06)	2	Hazard Ratio (HR)	1.492	0.185	Log Rank	0.823	2.704	95		NA	All	394	Completed	Phase 3
NCT02213263	4366190	7991156	Percentage of Participants With Complete Remission (CR) at Week 26	rituximab	PF-05280586|MabThera®	Biological|Biological	lymphoma|lymphoma, follicular	Follicular Lymphoma	Parallel Assignment	Interventional	Treatment	Randomized	A Study Of PF-05280586 (Rituximab-Pfizer) Or MabThera® (Rituximab-EU) For The First-Line Treatment Of Patients With CD20-Positive, Low Tumor Burden, Follicular Lymphoma (REFLECTIONS B328-06)	2	Mean Difference (Final Values)	-2.31	NA		-11.09	6.5	95		NA	All	394	Completed	Phase 3
NCT02213263	4366191	7991157	Progression-Free Survival (PFS)	rituximab	PF-05280586|MabThera®	Biological|Biological	lymphoma|lymphoma, follicular	Follicular Lymphoma	Parallel Assignment	Interventional	Treatment	Randomized	A Study Of PF-05280586 (Rituximab-Pfizer) Or MabThera® (Rituximab-EU) For The First-Line Treatment Of Patients With CD20-Positive, Low Tumor Burden, Follicular Lymphoma (REFLECTIONS B328-06)	2	Hazard Ratio (HR)	1.393	0.189	Log Rank	0.847	2.291	95		NA	All	394	Completed	Phase 3
NCT02213263	4366192	7991158	Time to Treatment Failure (TTF)	rituximab	PF-05280586|MabThera®	Biological|Biological	lymphoma|lymphoma, follicular	Follicular Lymphoma	Parallel Assignment	Interventional	Treatment	Randomized	A Study Of PF-05280586 (Rituximab-Pfizer) Or MabThera® (Rituximab-EU) For The First-Line Treatment Of Patients With CD20-Positive, Low Tumor Burden, Follicular Lymphoma (REFLECTIONS B328-06)	2	Hazard Ratio (HR)	1.163	0.45	Log Rank	0.786	1.72	95		NA	All	394	Completed	Phase 3
NCT02213263	4366193	7991164	Overall Response Rate (ORR): Percentage of Participants With Overall Response (OR) at Week 26	rituximab	PF-05280586|MabThera®	Biological|Biological	lymphoma|lymphoma, follicular	Follicular Lymphoma	Parallel Assignment	Interventional	Treatment	Randomized	A Study Of PF-05280586 (Rituximab-Pfizer) Or MabThera® (Rituximab-EU) For The First-Line Treatment Of Patients With CD20-Positive, Low Tumor Burden, Follicular Lymphoma (REFLECTIONS B328-06)	2	Difference in ORR	4.66	NA		-4.16	13.47	95		NA	All	394	Completed	Phase 3
NCT02213458	4366182	7991121	Change in Caregiver Self-efficacy, Baseline to One Year	NA	Navigated Care	Behavioral	memory disorders|dementia|dementia, vascular|lewy body disease|alzheimer disease|frontotemporal lobar degeneration	Alzheimer Disease|Dementia|Dementia, Vascular|Frontotemporal Lobar Degeneration|Lewy Body Disease|Memory Disorders	Parallel Assignment	Interventional	Supportive Care	Randomized	Care Ecosystem: Navigating Patients and Families Through Stages of Care	2	Slope	0.635	0.11	Mixed Models Analysis	-0.135	1.405	95		NA	All	780	Completed	N/A
NCT02213458	4366183	7991122	Change in Caregiver Depression, Baseline to One Year	NA	Navigated Care	Behavioral	memory disorders|dementia|dementia, vascular|lewy body disease|alzheimer disease|frontotemporal lobar degeneration	Alzheimer Disease|Dementia|Dementia, Vascular|Frontotemporal Lobar Degeneration|Lewy Body Disease|Memory Disorders	Parallel Assignment	Interventional	Supportive Care	Randomized	Care Ecosystem: Navigating Patients and Families Through Stages of Care	2	Slope	-1.143	0.03	Mixed Models Analysis	-2.154	-0.132	95		NA	All	780	Completed	N/A
NCT02213458	4366184	7991124	Change in Caregiver Burden, Baseline to One Year	NA	Navigated Care	Behavioral	memory disorders|dementia|dementia, vascular|lewy body disease|alzheimer disease|frontotemporal lobar degeneration	Alzheimer Disease|Dementia|Dementia, Vascular|Frontotemporal Lobar Degeneration|Lewy Body Disease|Memory Disorders	Parallel Assignment	Interventional	Supportive Care	Randomized	Care Ecosystem: Navigating Patients and Families Through Stages of Care	2	Slope	-1.902	0.07	Mixed Models Analysis	-3.885	-0.08	95		NA	All	780	Completed	N/A
NCT02213458	4366185	7991125	Change in Caregiver Reported Rate of Emergency Department Utilization: Baseline to One Year	NA	Navigated Care	Behavioral	memory disorders|dementia|dementia, vascular|lewy body disease|alzheimer disease|frontotemporal lobar degeneration	Alzheimer Disease|Dementia|Dementia, Vascular|Frontotemporal Lobar Degeneration|Lewy Body Disease|Memory Disorders	Parallel Assignment	Interventional	Supportive Care	Randomized	Care Ecosystem: Navigating Patients and Families Through Stages of Care	2	Slope	-0.138	0.05	Mixed Models Analysis	-0.295	-0.02	95		NA	All	780	Completed	N/A
NCT02213458	4366186	7991126	Quality of Life-Alzheimer's Disease, Change From Baseline to 1 Year	NA	Navigated Care	Behavioral	memory disorders|dementia|dementia, vascular|lewy body disease|alzheimer disease|frontotemporal lobar degeneration	Alzheimer Disease|Dementia|Dementia, Vascular|Frontotemporal Lobar Degeneration|Lewy Body Disease|Memory Disorders	Parallel Assignment	Interventional	Supportive Care	Randomized	Care Ecosystem: Navigating Patients and Families Through Stages of Care	2	Slope	0.539	0.04	Mixed Models Analysis	0.259	1.337	95		NA	All	780	Completed	N/A
NCT02214186	4366159	7991059	Postoperative Renal Dysfunction Evaluated by the Acute Kidney Injury Network (AKIN) Index	NA	Restrictive Fluid Therapy	Other	eclampsia|pre-eclampsia	Pre-Eclampsia	Parallel Assignment	Interventional	Supportive Care	Randomized	Restrictive Fluid Therapy in Severe Preeclampsia	2		NA	0.05	Wilcoxon (Mann-Whitney)					NA	Female	46	Completed	N/A
NCT02214186	4366160	7991060	Activated Partial Thromboplastin Time in Restrictive Fluid Management of Severe Preeclampsia During Cesarean Section	NA	Restrictive Fluid Therapy	Other	eclampsia|pre-eclampsia	Pre-Eclampsia	Parallel Assignment	Interventional	Supportive Care	Randomized	Restrictive Fluid Therapy in Severe Preeclampsia	2		NA	0.05	ANOVA					NA	Female	46	Completed	N/A
NCT02214186	4366161	7991061	Urine Output During Cesarean Section in Severe Pre-eclampsia	NA	Restrictive Fluid Therapy	Other	eclampsia|pre-eclampsia	Pre-Eclampsia	Parallel Assignment	Interventional	Supportive Care	Randomized	Restrictive Fluid Therapy in Severe Preeclampsia	2		NA	0.05	Wilcoxon (Mann-Whitney)					NA	Female	46	Completed	N/A
NCT02214186	4366162	7991062	International Normalized Ratio (INR) of Prothrombin Time (PT) in Restrictive Fluid Management of Severe Preeclampsia During Cesarean Section	NA	Restrictive Fluid Therapy	Other	eclampsia|pre-eclampsia	Pre-Eclampsia	Parallel Assignment	Interventional	Supportive Care	Randomized	Restrictive Fluid Therapy in Severe Preeclampsia	2		NA	0.05	Wilcoxon (Mann-Whitney)					NA	Female	46	Completed	N/A
NCT02214186	4366163	7991063	Platelets in Restrictive Fluid Management of Severe Preeclampsia	NA	Restrictive Fluid Therapy	Other	eclampsia|pre-eclampsia	Pre-Eclampsia	Parallel Assignment	Interventional	Supportive Care	Randomized	Restrictive Fluid Therapy in Severe Preeclampsia	2		NA	0.05	ANOVA					NA	Female	46	Completed	N/A
NCT02214186	4366164	7991064	Proteinuria in Severe Pre-eclampsia Submitted to Cesarean Section Under Different Regimes of Hydration	NA	Restrictive Fluid Therapy	Other	eclampsia|pre-eclampsia	Pre-Eclampsia	Parallel Assignment	Interventional	Supportive Care	Randomized	Restrictive Fluid Therapy in Severe Preeclampsia	2		NA	0.05	Wilcoxon (Mann-Whitney)					NA	Female	46	Completed	N/A
NCT02214186	4366165	7991065	Cystatin C as New Marker of Renal Injury in Preeclampsia	NA	Restrictive Fluid Therapy	Other	eclampsia|pre-eclampsia	Pre-Eclampsia	Parallel Assignment	Interventional	Supportive Care	Randomized	Restrictive Fluid Therapy in Severe Preeclampsia	2		NA	0.05	ANOVA					NA	Female	46	Completed	N/A
NCT02214186	4366166	7991066	Neutrophil Gelatinase-associated Lipocalin (NGAL) as New Marker of Renal Injury in Preeclampsia	NA	Restrictive Fluid Therapy	Other	eclampsia|pre-eclampsia	Pre-Eclampsia	Parallel Assignment	Interventional	Supportive Care	Randomized	Restrictive Fluid Therapy in Severe Preeclampsia	2		NA	0.05	Wilcoxon (Mann-Whitney)					NA	Female	46	Completed	N/A
NCT02214186	4366167	7991067	Renal Function in Severe Preeclampsia With Restrictive Fluid Therapy	NA	Restrictive Fluid Therapy	Other	eclampsia|pre-eclampsia	Pre-Eclampsia	Parallel Assignment	Interventional	Supportive Care	Randomized	Restrictive Fluid Therapy in Severe Preeclampsia	2		NA	0.05	Wilcoxon (Mann-Whitney)					NA	Female	46	Completed	N/A
NCT02214225	4366123	7991053	Immunologic Superiority of the Alternate B Strain in bioCSL QIV, as Determined by Seroconversion Rate (SCR) (Statistical Analysis: Difference in SCR) for This Strain, Overall and by Age Cohort (Per Protocol Population)	vaccines	Quadrivalent Influenza Vaccine (QIV)|Trivalent Influenza Vaccine (TIV-1)|Trivalent Influenza Vaccine (TIV-2)	Biological|Biological|Biological	influenza, human	Influenza, Human	Parallel Assignment	Interventional	Prevention	Randomized	A Study to Evaluate the Immunogenicity and Safety of bioCSL Quadrivalent Influenza Vaccine (QIV) in Adults Aged 18 Years and Above.	3	Difference in SCR (B/VIC) ≥ 65 years	11.9	NA		7.7	16	95		NA	All	3484	Completed	Phase 3
NCT02214225	4366127	7991053	Immunologic Superiority of the Alternate B Strain in bioCSL QIV, as Determined by Seroconversion Rate (SCR) (Statistical Analysis: Difference in SCR) for This Strain, Overall and by Age Cohort (Per Protocol Population)	vaccines	Quadrivalent Influenza Vaccine (QIV)|Trivalent Influenza Vaccine (TIV-1)|Trivalent Influenza Vaccine (TIV-2)	Biological|Biological|Biological	influenza, human	Influenza, Human	Parallel Assignment	Interventional	Prevention	Randomized	A Study to Evaluate the Immunogenicity and Safety of bioCSL Quadrivalent Influenza Vaccine (QIV) in Adults Aged 18 Years and Above.	3	Difference in SCR (B/VIC) overall	20.1	NA		16.5	23.6	95		NA	All	3484	Completed	Phase 3
NCT02214225	4366124	7991053	Immunologic Superiority of the Alternate B Strain in bioCSL QIV, as Determined by Seroconversion Rate (SCR) (Statistical Analysis: Difference in SCR) for This Strain, Overall and by Age Cohort (Per Protocol Population)	vaccines	Quadrivalent Influenza Vaccine (QIV)|Trivalent Influenza Vaccine (TIV-1)|Trivalent Influenza Vaccine (TIV-2)	Biological|Biological|Biological	influenza, human	Influenza, Human	Parallel Assignment	Interventional	Prevention	Randomized	A Study to Evaluate the Immunogenicity and Safety of bioCSL Quadrivalent Influenza Vaccine (QIV) in Adults Aged 18 Years and Above.	3	Difference in SCR (B/YAM) ≥ 65 years	8	NA		4.3	11.6	95		NA	All	3484	Completed	Phase 3
NCT02214225	4366126	7991053	Immunologic Superiority of the Alternate B Strain in bioCSL QIV, as Determined by Seroconversion Rate (SCR) (Statistical Analysis: Difference in SCR) for This Strain, Overall and by Age Cohort (Per Protocol Population)	vaccines	Quadrivalent Influenza Vaccine (QIV)|Trivalent Influenza Vaccine (TIV-1)|Trivalent Influenza Vaccine (TIV-2)	Biological|Biological|Biological	influenza, human	Influenza, Human	Parallel Assignment	Interventional	Prevention	Randomized	A Study to Evaluate the Immunogenicity and Safety of bioCSL Quadrivalent Influenza Vaccine (QIV) in Adults Aged 18 Years and Above.	3	Difference in SCR (B/YAM) 18 through 64y	22.9	NA		17.7	28.2	95		NA	All	3484	Completed	Phase 3
NCT02214225	4366128	7991053	Immunologic Superiority of the Alternate B Strain in bioCSL QIV, as Determined by Seroconversion Rate (SCR) (Statistical Analysis: Difference in SCR) for This Strain, Overall and by Age Cohort (Per Protocol Population)	vaccines	Quadrivalent Influenza Vaccine (QIV)|Trivalent Influenza Vaccine (TIV-1)|Trivalent Influenza Vaccine (TIV-2)	Biological|Biological|Biological	influenza, human	Influenza, Human	Parallel Assignment	Interventional	Prevention	Randomized	A Study to Evaluate the Immunogenicity and Safety of bioCSL Quadrivalent Influenza Vaccine (QIV) in Adults Aged 18 Years and Above.	3	Difference in SCR (B/YAM) overall	15.3	NA		12.1	18.6	95		NA	All	3484	Completed	Phase 3
NCT02214225	4366125	7991053	Immunologic Superiority of the Alternate B Strain in bioCSL QIV, as Determined by Seroconversion Rate (SCR) (Statistical Analysis: Difference in SCR) for This Strain, Overall and by Age Cohort (Per Protocol Population)	vaccines	Quadrivalent Influenza Vaccine (QIV)|Trivalent Influenza Vaccine (TIV-1)|Trivalent Influenza Vaccine (TIV-2)	Biological|Biological|Biological	influenza, human	Influenza, Human	Parallel Assignment	Interventional	Prevention	Randomized	A Study to Evaluate the Immunogenicity and Safety of bioCSL Quadrivalent Influenza Vaccine (QIV) in Adults Aged 18 Years and Above.	3	Difference in SCR (B/VIC) 18 through 64y	28.6	NA		23.1	34.1	95		NA	All	3484	Completed	Phase 3
NCT02214225	4366134	7991054	Immunologic Superiority of the Alternate B Strain in bioCSL QIV, as Determined by the GMT (Statistical Analysis: GMT Ratio) for This Strain, Overall and by Age Cohort (Per Protocol Population).	vaccines	Quadrivalent Influenza Vaccine (QIV)|Trivalent Influenza Vaccine (TIV-1)|Trivalent Influenza Vaccine (TIV-2)	Biological|Biological|Biological	influenza, human	Influenza, Human	Parallel Assignment	Interventional	Prevention	Randomized	A Study to Evaluate the Immunogenicity and Safety of bioCSL Quadrivalent Influenza Vaccine (QIV) in Adults Aged 18 Years and Above.	3	GMT ratio (B/YAM) overall	1.47	NA		1.38	1.57	95		NA	All	3484	Completed	Phase 3
NCT02214225	4366129	7991054	Immunologic Superiority of the Alternate B Strain in bioCSL QIV, as Determined by the GMT (Statistical Analysis: GMT Ratio) for This Strain, Overall and by Age Cohort (Per Protocol Population).	vaccines	Quadrivalent Influenza Vaccine (QIV)|Trivalent Influenza Vaccine (TIV-1)|Trivalent Influenza Vaccine (TIV-2)	Biological|Biological|Biological	influenza, human	Influenza, Human	Parallel Assignment	Interventional	Prevention	Randomized	A Study to Evaluate the Immunogenicity and Safety of bioCSL Quadrivalent Influenza Vaccine (QIV) in Adults Aged 18 Years and Above.	3	GMT ratio (B/VIC) ≥ 65 years	1.38	NA		1.27	1.51	95		NA	All	3484	Completed	Phase 3
NCT02214225	4366133	7991054	Immunologic Superiority of the Alternate B Strain in bioCSL QIV, as Determined by the GMT (Statistical Analysis: GMT Ratio) for This Strain, Overall and by Age Cohort (Per Protocol Population).	vaccines	Quadrivalent Influenza Vaccine (QIV)|Trivalent Influenza Vaccine (TIV-1)|Trivalent Influenza Vaccine (TIV-2)	Biological|Biological|Biological	influenza, human	Influenza, Human	Parallel Assignment	Interventional	Prevention	Randomized	A Study to Evaluate the Immunogenicity and Safety of bioCSL Quadrivalent Influenza Vaccine (QIV) in Adults Aged 18 Years and Above.	3	GMT ratio (B/VIC) overall	1.57	NA		1.45	1.7	95		NA	All	3484	Completed	Phase 3
NCT02214225	4366130	7991054	Immunologic Superiority of the Alternate B Strain in bioCSL QIV, as Determined by the GMT (Statistical Analysis: GMT Ratio) for This Strain, Overall and by Age Cohort (Per Protocol Population).	vaccines	Quadrivalent Influenza Vaccine (QIV)|Trivalent Influenza Vaccine (TIV-1)|Trivalent Influenza Vaccine (TIV-2)	Biological|Biological|Biological	influenza, human	Influenza, Human	Parallel Assignment	Interventional	Prevention	Randomized	A Study to Evaluate the Immunogenicity and Safety of bioCSL Quadrivalent Influenza Vaccine (QIV) in Adults Aged 18 Years and Above.	3	GMT ratio (B/YAM) ≥ 65 years	1.3	NA		1.21	1.4	95		NA	All	3484	Completed	Phase 3
NCT02214225	4366132	7991054	Immunologic Superiority of the Alternate B Strain in bioCSL QIV, as Determined by the GMT (Statistical Analysis: GMT Ratio) for This Strain, Overall and by Age Cohort (Per Protocol Population).	vaccines	Quadrivalent Influenza Vaccine (QIV)|Trivalent Influenza Vaccine (TIV-1)|Trivalent Influenza Vaccine (TIV-2)	Biological|Biological|Biological	influenza, human	Influenza, Human	Parallel Assignment	Interventional	Prevention	Randomized	A Study to Evaluate the Immunogenicity and Safety of bioCSL Quadrivalent Influenza Vaccine (QIV) in Adults Aged 18 Years and Above.	3	GMT ratio (B/YAM) 18 through 64 years	1.67	NA		1.5	1.87	95		NA	All	3484	Completed	Phase 3
NCT02214225	4366131	7991054	Immunologic Superiority of the Alternate B Strain in bioCSL QIV, as Determined by the GMT (Statistical Analysis: GMT Ratio) for This Strain, Overall and by Age Cohort (Per Protocol Population).	vaccines	Quadrivalent Influenza Vaccine (QIV)|Trivalent Influenza Vaccine (TIV-1)|Trivalent Influenza Vaccine (TIV-2)	Biological|Biological|Biological	influenza, human	Influenza, Human	Parallel Assignment	Interventional	Prevention	Randomized	A Study to Evaluate the Immunogenicity and Safety of bioCSL Quadrivalent Influenza Vaccine (QIV) in Adults Aged 18 Years and Above.	3	GMT ratio (B/VIC) 18 through 64 years	1.76	NA		1.55	2.01	95		NA	All	3484	Completed	Phase 3
NCT02214225	4366138	7991055	The Seroconversion Rate (SCR) (Statistical Analyses: Difference in SCR) for Each Virus Strain, Assessed Separately Within Each Age Group (18 to < 65 Years and ≥ 65 Years of Age) (Per Protocol Population).	vaccines	Quadrivalent Influenza Vaccine (QIV)|Trivalent Influenza Vaccine (TIV-1)|Trivalent Influenza Vaccine (TIV-2)	Biological|Biological|Biological	influenza, human	Influenza, Human	Parallel Assignment	Interventional	Prevention	Randomized	A Study to Evaluate the Immunogenicity and Safety of bioCSL Quadrivalent Influenza Vaccine (QIV) in Adults Aged 18 Years and Above.	3	Difference in SCR (A/H1N1)	-0.2	NA		-4.4	4	95		NA	All	3484	Completed	Phase 3
NCT02214225	4366136	7991055	The Seroconversion Rate (SCR) (Statistical Analyses: Difference in SCR) for Each Virus Strain, Assessed Separately Within Each Age Group (18 to < 65 Years and ≥ 65 Years of Age) (Per Protocol Population).	vaccines	Quadrivalent Influenza Vaccine (QIV)|Trivalent Influenza Vaccine (TIV-1)|Trivalent Influenza Vaccine (TIV-2)	Biological|Biological|Biological	influenza, human	Influenza, Human	Parallel Assignment	Interventional	Prevention	Randomized	A Study to Evaluate the Immunogenicity and Safety of bioCSL Quadrivalent Influenza Vaccine (QIV) in Adults Aged 18 Years and Above.	3	Difference in SCR (B/YAM)	-2.2	NA		-6.3	2	95		NA	All	3484	Completed	Phase 3
NCT02214225	4366141	7991055	The Seroconversion Rate (SCR) (Statistical Analyses: Difference in SCR) for Each Virus Strain, Assessed Separately Within Each Age Group (18 to < 65 Years and ≥ 65 Years of Age) (Per Protocol Population).	vaccines	Quadrivalent Influenza Vaccine (QIV)|Trivalent Influenza Vaccine (TIV-1)|Trivalent Influenza Vaccine (TIV-2)	Biological|Biological|Biological	influenza, human	Influenza, Human	Parallel Assignment	Interventional	Prevention	Randomized	A Study to Evaluate the Immunogenicity and Safety of bioCSL Quadrivalent Influenza Vaccine (QIV) in Adults Aged 18 Years and Above.	3	Difference in SCR (A/H3N2)	-4.6	NA		-9.3	0.2	95		NA	All	3484	Completed	Phase 3
NCT02214225	4366137	7991055	The Seroconversion Rate (SCR) (Statistical Analyses: Difference in SCR) for Each Virus Strain, Assessed Separately Within Each Age Group (18 to < 65 Years and ≥ 65 Years of Age) (Per Protocol Population).	vaccines	Quadrivalent Influenza Vaccine (QIV)|Trivalent Influenza Vaccine (TIV-1)|Trivalent Influenza Vaccine (TIV-2)	Biological|Biological|Biological	influenza, human	Influenza, Human	Parallel Assignment	Interventional	Prevention	Randomized	A Study to Evaluate the Immunogenicity and Safety of bioCSL Quadrivalent Influenza Vaccine (QIV) in Adults Aged 18 Years and Above.	3	Difference in SCR (A/H3N2)	1.1	NA		-3.1	5.2	95		NA	All	3484	Completed	Phase 3
NCT02214225	4366142	7991055	The Seroconversion Rate (SCR) (Statistical Analyses: Difference in SCR) for Each Virus Strain, Assessed Separately Within Each Age Group (18 to < 65 Years and ≥ 65 Years of Age) (Per Protocol Population).	vaccines	Quadrivalent Influenza Vaccine (QIV)|Trivalent Influenza Vaccine (TIV-1)|Trivalent Influenza Vaccine (TIV-2)	Biological|Biological|Biological	influenza, human	Influenza, Human	Parallel Assignment	Interventional	Prevention	Randomized	A Study to Evaluate the Immunogenicity and Safety of bioCSL Quadrivalent Influenza Vaccine (QIV) in Adults Aged 18 Years and Above.	3	Difference in SCR (A/H1N1)	-2.1	NA		-6.9	2.6	95		NA	All	3484	Completed	Phase 3
NCT02214225	4366140	7991055	The Seroconversion Rate (SCR) (Statistical Analyses: Difference in SCR) for Each Virus Strain, Assessed Separately Within Each Age Group (18 to < 65 Years and ≥ 65 Years of Age) (Per Protocol Population).	vaccines	Quadrivalent Influenza Vaccine (QIV)|Trivalent Influenza Vaccine (TIV-1)|Trivalent Influenza Vaccine (TIV-2)	Biological|Biological|Biological	influenza, human	Influenza, Human	Parallel Assignment	Interventional	Prevention	Randomized	A Study to Evaluate the Immunogenicity and Safety of bioCSL Quadrivalent Influenza Vaccine (QIV) in Adults Aged 18 Years and Above.	3	Difference in SCR (B/YAM)	-4.5	NA		-10.3	1.3	95		NA	All	3484	Completed	Phase 3
NCT02214225	4366135	7991055	The Seroconversion Rate (SCR) (Statistical Analyses: Difference in SCR) for Each Virus Strain, Assessed Separately Within Each Age Group (18 to < 65 Years and ≥ 65 Years of Age) (Per Protocol Population).	vaccines	Quadrivalent Influenza Vaccine (QIV)|Trivalent Influenza Vaccine (TIV-1)|Trivalent Influenza Vaccine (TIV-2)	Biological|Biological|Biological	influenza, human	Influenza, Human	Parallel Assignment	Interventional	Prevention	Randomized	A Study to Evaluate the Immunogenicity and Safety of bioCSL Quadrivalent Influenza Vaccine (QIV) in Adults Aged 18 Years and Above.	3	Difference in SCR (B/VIC)	1.2	NA		-3.7	6.2	95		NA	All	3484	Completed	Phase 3
NCT02214225	4366139	7991055	The Seroconversion Rate (SCR) (Statistical Analyses: Difference in SCR) for Each Virus Strain, Assessed Separately Within Each Age Group (18 to < 65 Years and ≥ 65 Years of Age) (Per Protocol Population).	vaccines	Quadrivalent Influenza Vaccine (QIV)|Trivalent Influenza Vaccine (TIV-1)|Trivalent Influenza Vaccine (TIV-2)	Biological|Biological|Biological	influenza, human	Influenza, Human	Parallel Assignment	Interventional	Prevention	Randomized	A Study to Evaluate the Immunogenicity and Safety of bioCSL Quadrivalent Influenza Vaccine (QIV) in Adults Aged 18 Years and Above.	3	Difference in SCR (B/VIC)	-4.6	NA		-10.5	1.2	95		NA	All	3484	Completed	Phase 3
NCT02214225	4366145	7991056	Postvaccination GMT (Statistical Analyses: GMT Ratios) Assessed Separately Within Each Age Group (18 Through 64 Years and ≥ 65 Years of Age) (Per-Protocol Population).	vaccines	Quadrivalent Influenza Vaccine (QIV)|Trivalent Influenza Vaccine (TIV-1)|Trivalent Influenza Vaccine (TIV-2)	Biological|Biological|Biological	influenza, human	Influenza, Human	Parallel Assignment	Interventional	Prevention	Randomized	A Study to Evaluate the Immunogenicity and Safety of bioCSL Quadrivalent Influenza Vaccine (QIV) in Adults Aged 18 Years and Above.	3	GMT ratio (A/H3N2)	0.95	NA		0.89	1.02	95		NA	All	3484	Completed	Phase 3
NCT02214225	4366143	7991056	Postvaccination GMT (Statistical Analyses: GMT Ratios) Assessed Separately Within Each Age Group (18 Through 64 Years and ≥ 65 Years of Age) (Per-Protocol Population).	vaccines	Quadrivalent Influenza Vaccine (QIV)|Trivalent Influenza Vaccine (TIV-1)|Trivalent Influenza Vaccine (TIV-2)	Biological|Biological|Biological	influenza, human	Influenza, Human	Parallel Assignment	Interventional	Prevention	Randomized	A Study to Evaluate the Immunogenicity and Safety of bioCSL Quadrivalent Influenza Vaccine (QIV) in Adults Aged 18 Years and Above.	3	GMT ratio (B/VIC)	1.03	NA		0.94	1.14	95		NA	All	3484	Completed	Phase 3
NCT02214225	4366147	7991056	Postvaccination GMT (Statistical Analyses: GMT Ratios) Assessed Separately Within Each Age Group (18 Through 64 Years and ≥ 65 Years of Age) (Per-Protocol Population).	vaccines	Quadrivalent Influenza Vaccine (QIV)|Trivalent Influenza Vaccine (TIV-1)|Trivalent Influenza Vaccine (TIV-2)	Biological|Biological|Biological	influenza, human	Influenza, Human	Parallel Assignment	Interventional	Prevention	Randomized	A Study to Evaluate the Immunogenicity and Safety of bioCSL Quadrivalent Influenza Vaccine (QIV) in Adults Aged 18 Years and Above.	3	GMT ratio (B/VIC)	0.86	NA		0.76	0.98	95		NA	All	3484	Completed	Phase 3
NCT02214225	4366149	7991056	Postvaccination GMT (Statistical Analyses: GMT Ratios) Assessed Separately Within Each Age Group (18 Through 64 Years and ≥ 65 Years of Age) (Per-Protocol Population).	vaccines	Quadrivalent Influenza Vaccine (QIV)|Trivalent Influenza Vaccine (TIV-1)|Trivalent Influenza Vaccine (TIV-2)	Biological|Biological|Biological	influenza, human	Influenza, Human	Parallel Assignment	Interventional	Prevention	Randomized	A Study to Evaluate the Immunogenicity and Safety of bioCSL Quadrivalent Influenza Vaccine (QIV) in Adults Aged 18 Years and Above.	3	GMT ratio (A/H3N2)	0.91	NA		0.83	0.99	95		NA	All	3484	Completed	Phase 3
NCT02214225	4366144	7991056	Postvaccination GMT (Statistical Analyses: GMT Ratios) Assessed Separately Within Each Age Group (18 Through 64 Years and ≥ 65 Years of Age) (Per-Protocol Population).	vaccines	Quadrivalent Influenza Vaccine (QIV)|Trivalent Influenza Vaccine (TIV-1)|Trivalent Influenza Vaccine (TIV-2)	Biological|Biological|Biological	influenza, human	Influenza, Human	Parallel Assignment	Interventional	Prevention	Randomized	A Study to Evaluate the Immunogenicity and Safety of bioCSL Quadrivalent Influenza Vaccine (QIV) in Adults Aged 18 Years and Above.	3	GMT ratio (B/YAM)	0.9	NA		0.84	0.97	95		NA	All	3484	Completed	Phase 3
NCT02214225	4366150	7991056	Postvaccination GMT (Statistical Analyses: GMT Ratios) Assessed Separately Within Each Age Group (18 Through 64 Years and ≥ 65 Years of Age) (Per-Protocol Population).	vaccines	Quadrivalent Influenza Vaccine (QIV)|Trivalent Influenza Vaccine (TIV-1)|Trivalent Influenza Vaccine (TIV-2)	Biological|Biological|Biological	influenza, human	Influenza, Human	Parallel Assignment	Interventional	Prevention	Randomized	A Study to Evaluate the Immunogenicity and Safety of bioCSL Quadrivalent Influenza Vaccine (QIV) in Adults Aged 18 Years and Above.	3	GMT ratio (A/H1N1)	0.93	NA		0.85	1.02	95		NA	All	3484	Completed	Phase 3
NCT02214225	4366148	7991056	Postvaccination GMT (Statistical Analyses: GMT Ratios) Assessed Separately Within Each Age Group (18 Through 64 Years and ≥ 65 Years of Age) (Per-Protocol Population).	vaccines	Quadrivalent Influenza Vaccine (QIV)|Trivalent Influenza Vaccine (TIV-1)|Trivalent Influenza Vaccine (TIV-2)	Biological|Biological|Biological	influenza, human	Influenza, Human	Parallel Assignment	Interventional	Prevention	Randomized	A Study to Evaluate the Immunogenicity and Safety of bioCSL Quadrivalent Influenza Vaccine (QIV) in Adults Aged 18 Years and Above.	3	GMT ratio (B/YAM)	0.86	NA		0.76	0.97	95		NA	All	3484	Completed	Phase 3
NCT02214225	4366146	7991056	Postvaccination GMT (Statistical Analyses: GMT Ratios) Assessed Separately Within Each Age Group (18 Through 64 Years and ≥ 65 Years of Age) (Per-Protocol Population).	vaccines	Quadrivalent Influenza Vaccine (QIV)|Trivalent Influenza Vaccine (TIV-1)|Trivalent Influenza Vaccine (TIV-2)	Biological|Biological|Biological	influenza, human	Influenza, Human	Parallel Assignment	Interventional	Prevention	Randomized	A Study to Evaluate the Immunogenicity and Safety of bioCSL Quadrivalent Influenza Vaccine (QIV) in Adults Aged 18 Years and Above.	3	GMT ratio (A/H1N1)	0.95	NA		0.88	1.02	95		NA	All	3484	Completed	Phase 3
NCT02214225	4366154	7991057	The Seroconversion Rate (SCR) (Statistical Analysis: Difference in SCR) in Subjects Aged ≥18 Years.	vaccines	Quadrivalent Influenza Vaccine (QIV)|Trivalent Influenza Vaccine (TIV-1)|Trivalent Influenza Vaccine (TIV-2)	Biological|Biological|Biological	influenza, human	Influenza, Human	Parallel Assignment	Interventional	Prevention	Randomized	A Study to Evaluate the Immunogenicity and Safety of bioCSL Quadrivalent Influenza Vaccine (QIV) in Adults Aged 18 Years and Above.	3	Difference in SCR (A/H1N1)	-1.1	NA		-4.4	2.2	95		NA	All	3484	Completed	Phase 3
NCT02214225	4366152	7991057	The Seroconversion Rate (SCR) (Statistical Analysis: Difference in SCR) in Subjects Aged ≥18 Years.	vaccines	Quadrivalent Influenza Vaccine (QIV)|Trivalent Influenza Vaccine (TIV-1)|Trivalent Influenza Vaccine (TIV-2)	Biological|Biological|Biological	influenza, human	Influenza, Human	Parallel Assignment	Interventional	Prevention	Randomized	A Study to Evaluate the Immunogenicity and Safety of bioCSL Quadrivalent Influenza Vaccine (QIV) in Adults Aged 18 Years and Above.	3	Difference in SCR (B/YAM)	-3.2	NA		-7	0.5	95		NA	All	3484	Completed	Phase 3
NCT02214225	4366153	7991057	The Seroconversion Rate (SCR) (Statistical Analysis: Difference in SCR) in Subjects Aged ≥18 Years.	vaccines	Quadrivalent Influenza Vaccine (QIV)|Trivalent Influenza Vaccine (TIV-1)|Trivalent Influenza Vaccine (TIV-2)	Biological|Biological|Biological	influenza, human	Influenza, Human	Parallel Assignment	Interventional	Prevention	Randomized	A Study to Evaluate the Immunogenicity and Safety of bioCSL Quadrivalent Influenza Vaccine (QIV) in Adults Aged 18 Years and Above.	3	Difference in SCR (A/H3N2)	-1.7	NA		-5	1.6	95		NA	All	3484	Completed	Phase 3
NCT02214225	4366151	7991057	The Seroconversion Rate (SCR) (Statistical Analysis: Difference in SCR) in Subjects Aged ≥18 Years.	vaccines	Quadrivalent Influenza Vaccine (QIV)|Trivalent Influenza Vaccine (TIV-1)|Trivalent Influenza Vaccine (TIV-2)	Biological|Biological|Biological	influenza, human	Influenza, Human	Parallel Assignment	Interventional	Prevention	Randomized	A Study to Evaluate the Immunogenicity and Safety of bioCSL Quadrivalent Influenza Vaccine (QIV) in Adults Aged 18 Years and Above.	3	Difference in SCR (B/VIC)	-1.6	NA		-5.6	2.4	95		NA	All	3484	Completed	Phase 3
NCT02214225	4366155	7991058	Postvaccination Geometric Mean Titer (GMT) (Statistical Analysis: GMT Ratios) in Subjects Aged ≥18 Years (Per Protocol Population).	vaccines	Quadrivalent Influenza Vaccine (QIV)|Trivalent Influenza Vaccine (TIV-1)|Trivalent Influenza Vaccine (TIV-2)	Biological|Biological|Biological	influenza, human	Influenza, Human	Parallel Assignment	Interventional	Prevention	Randomized	A Study to Evaluate the Immunogenicity and Safety of bioCSL Quadrivalent Influenza Vaccine (QIV) in Adults Aged 18 Years and Above.	3	GMT ratio (B/VIC)	0.94	NA		0.86	1.01	95		NA	All	3484	Completed	Phase 3
NCT02214225	4366157	7991058	Postvaccination Geometric Mean Titer (GMT) (Statistical Analysis: GMT Ratios) in Subjects Aged ≥18 Years (Per Protocol Population).	vaccines	Quadrivalent Influenza Vaccine (QIV)|Trivalent Influenza Vaccine (TIV-1)|Trivalent Influenza Vaccine (TIV-2)	Biological|Biological|Biological	influenza, human	Influenza, Human	Parallel Assignment	Interventional	Prevention	Randomized	A Study to Evaluate the Immunogenicity and Safety of bioCSL Quadrivalent Influenza Vaccine (QIV) in Adults Aged 18 Years and Above.	3	GMT ratio (A/H3N2)	0.93	NA		0.88	0.98	95		NA	All	3484	Completed	Phase 3
NCT02214225	4366158	7991058	Postvaccination Geometric Mean Titer (GMT) (Statistical Analysis: GMT Ratios) in Subjects Aged ≥18 Years (Per Protocol Population).	vaccines	Quadrivalent Influenza Vaccine (QIV)|Trivalent Influenza Vaccine (TIV-1)|Trivalent Influenza Vaccine (TIV-2)	Biological|Biological|Biological	influenza, human	Influenza, Human	Parallel Assignment	Interventional	Prevention	Randomized	A Study to Evaluate the Immunogenicity and Safety of bioCSL Quadrivalent Influenza Vaccine (QIV) in Adults Aged 18 Years and Above.	3	GMT ratio (A/H1N1)	0.92	NA		0.87	0.98	95		NA	All	3484	Completed	Phase 3
NCT02214225	4366156	7991058	Postvaccination Geometric Mean Titer (GMT) (Statistical Analysis: GMT Ratios) in Subjects Aged ≥18 Years (Per Protocol Population).	vaccines	Quadrivalent Influenza Vaccine (QIV)|Trivalent Influenza Vaccine (TIV-1)|Trivalent Influenza Vaccine (TIV-2)	Biological|Biological|Biological	influenza, human	Influenza, Human	Parallel Assignment	Interventional	Prevention	Randomized	A Study to Evaluate the Immunogenicity and Safety of bioCSL Quadrivalent Influenza Vaccine (QIV) in Adults Aged 18 Years and Above.	3	GMT ratio (B/YAM)	0.87	NA		0.81	0.93	95		NA	All	3484	Completed	Phase 3
NCT02214290	4366120	7991036	Changes in Femoral-ankle Pulse Wave Velocity After 7 Days of Either L-Citrulline or Placebo (6g/Day)	caffeine	Caffeine|Placebo|L-citrulline	Drug|Drug|Dietary Supplement	hypertension	Healthy|Hypertension	Crossover Assignment	Interventional	Other	Randomized	Effect of Oral Caffeine and L-Citrulline Supplementation on Arterial Function in Healthy Males	3		NA	0.001	ANOVA					NA	Male	16	Completed	N/A
NCT02214290	4366121	7991037	Changes in Reflected Wave Pressure (P2)	caffeine	Caffeine|Placebo|L-citrulline	Drug|Drug|Dietary Supplement	hypertension	Healthy|Hypertension	Crossover Assignment	Interventional	Other	Randomized	Effect of Oral Caffeine and L-Citrulline Supplementation on Arterial Function in Healthy Males	3		NA	0.001	ANOVA					NA	Male	16	Completed	N/A
NCT02214290	4366122	7991038	Aortic Blood Pressure	caffeine	Caffeine|Placebo|L-citrulline	Drug|Drug|Dietary Supplement	hypertension	Healthy|Hypertension	Crossover Assignment	Interventional	Other	Randomized	Effect of Oral Caffeine and L-Citrulline Supplementation on Arterial Function in Healthy Males	3		NA	0.001	ANOVA					NA	Male	16	Completed	N/A
NCT02215252	4366093	7990970	Fasted Low Density Lipoprotein (LDL) Cholesterol	pregabalin	PF-05089771 150 mg|Matched placebo for PF-05089771 150 mg and pregabalin 300 mg|Pregabalin 300 mg|PF-05089771 150 mg + Pregabalin 300 mg	Drug|Drug|Drug|Drug	pain|diabetic neuropathies|peripheral nervous system diseases	Diabetic Neuropathy, Painful	Parallel Assignment	Interventional	Treatment	Randomized	A Clinical Trial To Evaluate PF-05089771 On Its Own And As An Add-On Therapy To Pregabalin (Lyrica) For The Treatment Of Pain Due To Diabetic Peripheral Neuropathy (DPN)	4	Mean Difference (Final Values)	11.55	NA		2.94	20.17	90	Standard Error of the Mean	5.19	All	141	Completed	Phase 2
NCT02215252	4366092	7990970	Fasted Low Density Lipoprotein (LDL) Cholesterol	pregabalin	PF-05089771 150 mg|Matched placebo for PF-05089771 150 mg and pregabalin 300 mg|Pregabalin 300 mg|PF-05089771 150 mg + Pregabalin 300 mg	Drug|Drug|Drug|Drug	pain|diabetic neuropathies|peripheral nervous system diseases	Diabetic Neuropathy, Painful	Parallel Assignment	Interventional	Treatment	Randomized	A Clinical Trial To Evaluate PF-05089771 On Its Own And As An Add-On Therapy To Pregabalin (Lyrica) For The Treatment Of Pain Due To Diabetic Peripheral Neuropathy (DPN)	4	Mean Difference (Final Values)	-2.42	NA		-11.38	6.54	90	Standard Error of the Mean	5.4	All	141	Completed	Phase 2
NCT02215252	4366094	7990971	Fasted Total Cholesterol Values	pregabalin	PF-05089771 150 mg|Matched placebo for PF-05089771 150 mg and pregabalin 300 mg|Pregabalin 300 mg|PF-05089771 150 mg + Pregabalin 300 mg	Drug|Drug|Drug|Drug	pain|diabetic neuropathies|peripheral nervous system diseases	Diabetic Neuropathy, Painful	Parallel Assignment	Interventional	Treatment	Randomized	A Clinical Trial To Evaluate PF-05089771 On Its Own And As An Add-On Therapy To Pregabalin (Lyrica) For The Treatment Of Pain Due To Diabetic Peripheral Neuropathy (DPN)	4	Mean Difference (Final Values)	0.75	NA		-4.46	5.95	90	Standard Error of the Mean	3.14	All	141	Completed	Phase 2
NCT02215252	4366095	7990971	Fasted Total Cholesterol Values	pregabalin	PF-05089771 150 mg|Matched placebo for PF-05089771 150 mg and pregabalin 300 mg|Pregabalin 300 mg|PF-05089771 150 mg + Pregabalin 300 mg	Drug|Drug|Drug|Drug	pain|diabetic neuropathies|peripheral nervous system diseases	Diabetic Neuropathy, Painful	Parallel Assignment	Interventional	Treatment	Randomized	A Clinical Trial To Evaluate PF-05089771 On Its Own And As An Add-On Therapy To Pregabalin (Lyrica) For The Treatment Of Pain Due To Diabetic Peripheral Neuropathy (DPN)	4	Mean Difference (Final Values)	7.99	NA		2.98	13.01	90	Standard Error of the Mean	3.03	All	141	Completed	Phase 2
NCT02215252	4366096	7990975	Total Amount of Rescue Medication Per Week	pregabalin	PF-05089771 150 mg|Matched placebo for PF-05089771 150 mg and pregabalin 300 mg|Pregabalin 300 mg|PF-05089771 150 mg + Pregabalin 300 mg	Drug|Drug|Drug|Drug	pain|diabetic neuropathies|peripheral nervous system diseases	Diabetic Neuropathy, Painful	Parallel Assignment	Interventional	Treatment	Randomized	A Clinical Trial To Evaluate PF-05089771 On Its Own And As An Add-On Therapy To Pregabalin (Lyrica) For The Treatment Of Pain Due To Diabetic Peripheral Neuropathy (DPN)	4	Mean Difference (Final Values)	611	NA		-735	1956	90	Standard Error of the Mean	812	All	141	Completed	Phase 2
NCT02215252	4366097	7990975	Total Amount of Rescue Medication Per Week	pregabalin	PF-05089771 150 mg|Matched placebo for PF-05089771 150 mg and pregabalin 300 mg|Pregabalin 300 mg|PF-05089771 150 mg + Pregabalin 300 mg	Drug|Drug|Drug|Drug	pain|diabetic neuropathies|peripheral nervous system diseases	Diabetic Neuropathy, Painful	Parallel Assignment	Interventional	Treatment	Randomized	A Clinical Trial To Evaluate PF-05089771 On Its Own And As An Add-On Therapy To Pregabalin (Lyrica) For The Treatment Of Pain Due To Diabetic Peripheral Neuropathy (DPN)	4	Mean Difference (Final Values)	192	NA		-1161	1544	90	Standard Error of the Mean	816	All	141	Completed	Phase 2
NCT02215252	4366098	7990976	Daily Sleep Interference Scale Score (DSIS).	pregabalin	PF-05089771 150 mg|Matched placebo for PF-05089771 150 mg and pregabalin 300 mg|Pregabalin 300 mg|PF-05089771 150 mg + Pregabalin 300 mg	Drug|Drug|Drug|Drug	pain|diabetic neuropathies|peripheral nervous system diseases	Diabetic Neuropathy, Painful	Parallel Assignment	Interventional	Treatment	Randomized	A Clinical Trial To Evaluate PF-05089771 On Its Own And As An Add-On Therapy To Pregabalin (Lyrica) For The Treatment Of Pain Due To Diabetic Peripheral Neuropathy (DPN)	4	Mean Difference (Final Values)	-1	NA		-1.57	-0.43	90	Standard Error of the Mean	0.34	All	141	Completed	Phase 2
NCT02215252	4366099	7990976	Daily Sleep Interference Scale Score (DSIS).	pregabalin	PF-05089771 150 mg|Matched placebo for PF-05089771 150 mg and pregabalin 300 mg|Pregabalin 300 mg|PF-05089771 150 mg + Pregabalin 300 mg	Drug|Drug|Drug|Drug	pain|diabetic neuropathies|peripheral nervous system diseases	Diabetic Neuropathy, Painful	Parallel Assignment	Interventional	Treatment	Randomized	A Clinical Trial To Evaluate PF-05089771 On Its Own And As An Add-On Therapy To Pregabalin (Lyrica) For The Treatment Of Pain Due To Diabetic Peripheral Neuropathy (DPN)	4	Mean Difference (Final Values)	-0.59	NA		-1.16	-0.02	90	Standard Error of the Mean	0.34	All	141	Completed	Phase 2
NCT02215252	4366100	7990977	Patient's Global Impression of Change Score (PGIC).	pregabalin	PF-05089771 150 mg|Matched placebo for PF-05089771 150 mg and pregabalin 300 mg|Pregabalin 300 mg|PF-05089771 150 mg + Pregabalin 300 mg	Drug|Drug|Drug|Drug	pain|diabetic neuropathies|peripheral nervous system diseases	Diabetic Neuropathy, Painful	Parallel Assignment	Interventional	Treatment	Randomized	A Clinical Trial To Evaluate PF-05089771 On Its Own And As An Add-On Therapy To Pregabalin (Lyrica) For The Treatment Of Pain Due To Diabetic Peripheral Neuropathy (DPN)	4	Odds Ratio (OR)	0.5	NA		0.24	1.07	90		NA	All	141	Completed	Phase 2
NCT02215252	4366101	7990977	Patient's Global Impression of Change Score (PGIC).	pregabalin	PF-05089771 150 mg|Matched placebo for PF-05089771 150 mg and pregabalin 300 mg|Pregabalin 300 mg|PF-05089771 150 mg + Pregabalin 300 mg	Drug|Drug|Drug|Drug	pain|diabetic neuropathies|peripheral nervous system diseases	Diabetic Neuropathy, Painful	Parallel Assignment	Interventional	Treatment	Randomized	A Clinical Trial To Evaluate PF-05089771 On Its Own And As An Add-On Therapy To Pregabalin (Lyrica) For The Treatment Of Pain Due To Diabetic Peripheral Neuropathy (DPN)	4	Odds Ratio (OR)	0.7	NA		0.34	1.45	90		NA	All	141	Completed	Phase 2
NCT02215252	4366103	7990978	Neuropathic Pain Symptom Inventory (NPSI) - Total Score	pregabalin	PF-05089771 150 mg|Matched placebo for PF-05089771 150 mg and pregabalin 300 mg|Pregabalin 300 mg|PF-05089771 150 mg + Pregabalin 300 mg	Drug|Drug|Drug|Drug	pain|diabetic neuropathies|peripheral nervous system diseases	Diabetic Neuropathy, Painful	Parallel Assignment	Interventional	Treatment	Randomized	A Clinical Trial To Evaluate PF-05089771 On Its Own And As An Add-On Therapy To Pregabalin (Lyrica) For The Treatment Of Pain Due To Diabetic Peripheral Neuropathy (DPN)	4	Mean Difference (Final Values)	-0.27	NA		-5.12	4.57	90	Standard Error of the Mean	2.92	All	141	Completed	Phase 2
NCT02215252	4366102	7990978	Neuropathic Pain Symptom Inventory (NPSI) - Total Score	pregabalin	PF-05089771 150 mg|Matched placebo for PF-05089771 150 mg and pregabalin 300 mg|Pregabalin 300 mg|PF-05089771 150 mg + Pregabalin 300 mg	Drug|Drug|Drug|Drug	pain|diabetic neuropathies|peripheral nervous system diseases	Diabetic Neuropathy, Painful	Parallel Assignment	Interventional	Treatment	Randomized	A Clinical Trial To Evaluate PF-05089771 On Its Own And As An Add-On Therapy To Pregabalin (Lyrica) For The Treatment Of Pain Due To Diabetic Peripheral Neuropathy (DPN)	4	Mean Difference (Final Values)	-5.61	NA		-10.57	-0.66	90	Standard Error of the Mean	2.99	All	141	Completed	Phase 2
NCT02215252	4366105	7990979	Neuropathic Pain Symptom Inventory (NPSI) - Paresthesia/Dysethesia	pregabalin	PF-05089771 150 mg|Matched placebo for PF-05089771 150 mg and pregabalin 300 mg|Pregabalin 300 mg|PF-05089771 150 mg + Pregabalin 300 mg	Drug|Drug|Drug|Drug	pain|diabetic neuropathies|peripheral nervous system diseases	Diabetic Neuropathy, Painful	Parallel Assignment	Interventional	Treatment	Randomized	A Clinical Trial To Evaluate PF-05089771 On Its Own And As An Add-On Therapy To Pregabalin (Lyrica) For The Treatment Of Pain Due To Diabetic Peripheral Neuropathy (DPN)	4	Mean Difference (Final Values)	-0.35	NA		-1.09	0.39	90	Standard Error of the Mean	0.45	All	141	Completed	Phase 2
NCT02215252	4366104	7990979	Neuropathic Pain Symptom Inventory (NPSI) - Paresthesia/Dysethesia	pregabalin	PF-05089771 150 mg|Matched placebo for PF-05089771 150 mg and pregabalin 300 mg|Pregabalin 300 mg|PF-05089771 150 mg + Pregabalin 300 mg	Drug|Drug|Drug|Drug	pain|diabetic neuropathies|peripheral nervous system diseases	Diabetic Neuropathy, Painful	Parallel Assignment	Interventional	Treatment	Randomized	A Clinical Trial To Evaluate PF-05089771 On Its Own And As An Add-On Therapy To Pregabalin (Lyrica) For The Treatment Of Pain Due To Diabetic Peripheral Neuropathy (DPN)	4	Mean Difference (Final Values)	-0.24	NA		-1	0.51	90	Standard Error of the Mean	0.45	All	141	Completed	Phase 2
NCT02215252	4366106	7990980	Neuropathic Pain Symptom Inventory (NPSI) - Evoked Pain	pregabalin	PF-05089771 150 mg|Matched placebo for PF-05089771 150 mg and pregabalin 300 mg|Pregabalin 300 mg|PF-05089771 150 mg + Pregabalin 300 mg	Drug|Drug|Drug|Drug	pain|diabetic neuropathies|peripheral nervous system diseases	Diabetic Neuropathy, Painful	Parallel Assignment	Interventional	Treatment	Randomized	A Clinical Trial To Evaluate PF-05089771 On Its Own And As An Add-On Therapy To Pregabalin (Lyrica) For The Treatment Of Pain Due To Diabetic Peripheral Neuropathy (DPN)	4	Mean Difference (Final Values)	-0.46	NA		-1.05	0.13	90	Standard Error of the Mean	0.36	All	141	Completed	Phase 2
NCT02215252	4366107	7990980	Neuropathic Pain Symptom Inventory (NPSI) - Evoked Pain	pregabalin	PF-05089771 150 mg|Matched placebo for PF-05089771 150 mg and pregabalin 300 mg|Pregabalin 300 mg|PF-05089771 150 mg + Pregabalin 300 mg	Drug|Drug|Drug|Drug	pain|diabetic neuropathies|peripheral nervous system diseases	Diabetic Neuropathy, Painful	Parallel Assignment	Interventional	Treatment	Randomized	A Clinical Trial To Evaluate PF-05089771 On Its Own And As An Add-On Therapy To Pregabalin (Lyrica) For The Treatment Of Pain Due To Diabetic Peripheral Neuropathy (DPN)	4	Mean Difference (Final Values)	0.09	NA		-0.49	0.67	90	Standard Error of the Mean	0.35	All	141	Completed	Phase 2
NCT02215252	4366108	7990981	Neuropathic Pain Symptom Inventory (NPSI) - Paroxysmal Pain	pregabalin	PF-05089771 150 mg|Matched placebo for PF-05089771 150 mg and pregabalin 300 mg|Pregabalin 300 mg|PF-05089771 150 mg + Pregabalin 300 mg	Drug|Drug|Drug|Drug	pain|diabetic neuropathies|peripheral nervous system diseases	Diabetic Neuropathy, Painful	Parallel Assignment	Interventional	Treatment	Randomized	A Clinical Trial To Evaluate PF-05089771 On Its Own And As An Add-On Therapy To Pregabalin (Lyrica) For The Treatment Of Pain Due To Diabetic Peripheral Neuropathy (DPN)	4	Mean Difference (Final Values)	-0.58	NA		-1.36	0.2	90	Standard Error of the Mean	0.47	All	141	Completed	Phase 2
NCT02215252	4366109	7990981	Neuropathic Pain Symptom Inventory (NPSI) - Paroxysmal Pain	pregabalin	PF-05089771 150 mg|Matched placebo for PF-05089771 150 mg and pregabalin 300 mg|Pregabalin 300 mg|PF-05089771 150 mg + Pregabalin 300 mg	Drug|Drug|Drug|Drug	pain|diabetic neuropathies|peripheral nervous system diseases	Diabetic Neuropathy, Painful	Parallel Assignment	Interventional	Treatment	Randomized	A Clinical Trial To Evaluate PF-05089771 On Its Own And As An Add-On Therapy To Pregabalin (Lyrica) For The Treatment Of Pain Due To Diabetic Peripheral Neuropathy (DPN)	4	Mean Difference (Final Values)	-0.1	NA		-0.87	0.67	90	Standard Error of the Mean	0.46	All	141	Completed	Phase 2
NCT02215252	4366110	7990982	Neuropathic Pain Symptom Inventory (NPSI) - Pressing (Deep) Spontaneous Pain	pregabalin	PF-05089771 150 mg|Matched placebo for PF-05089771 150 mg and pregabalin 300 mg|Pregabalin 300 mg|PF-05089771 150 mg + Pregabalin 300 mg	Drug|Drug|Drug|Drug	pain|diabetic neuropathies|peripheral nervous system diseases	Diabetic Neuropathy, Painful	Parallel Assignment	Interventional	Treatment	Randomized	A Clinical Trial To Evaluate PF-05089771 On Its Own And As An Add-On Therapy To Pregabalin (Lyrica) For The Treatment Of Pain Due To Diabetic Peripheral Neuropathy (DPN)	4	Mean Difference (Final Values)	-0.66	NA		-1.33	0	90	Standard Error of the Mean	0.4	All	141	Completed	Phase 2
NCT02215252	4366111	7990982	Neuropathic Pain Symptom Inventory (NPSI) - Pressing (Deep) Spontaneous Pain	pregabalin	PF-05089771 150 mg|Matched placebo for PF-05089771 150 mg and pregabalin 300 mg|Pregabalin 300 mg|PF-05089771 150 mg + Pregabalin 300 mg	Drug|Drug|Drug|Drug	pain|diabetic neuropathies|peripheral nervous system diseases	Diabetic Neuropathy, Painful	Parallel Assignment	Interventional	Treatment	Randomized	A Clinical Trial To Evaluate PF-05089771 On Its Own And As An Add-On Therapy To Pregabalin (Lyrica) For The Treatment Of Pain Due To Diabetic Peripheral Neuropathy (DPN)	4	Mean Difference (Final Values)	-0.22	NA		-0.86	0.43	90	Standard Error of the Mean	0.39	All	141	Completed	Phase 2
NCT02215252	4366113	7990983	Neuropathic Pain Symptom Inventory (NPSI) - Burning (Superficial) Spontaneous Pain	pregabalin	PF-05089771 150 mg|Matched placebo for PF-05089771 150 mg and pregabalin 300 mg|Pregabalin 300 mg|PF-05089771 150 mg + Pregabalin 300 mg	Drug|Drug|Drug|Drug	pain|diabetic neuropathies|peripheral nervous system diseases	Diabetic Neuropathy, Painful	Parallel Assignment	Interventional	Treatment	Randomized	A Clinical Trial To Evaluate PF-05089771 On Its Own And As An Add-On Therapy To Pregabalin (Lyrica) For The Treatment Of Pain Due To Diabetic Peripheral Neuropathy (DPN)	4	Mean Difference (Final Values)	-1.04	NA		-1.75	-0.32	90	Standard Error of the Mean	0.43	All	141	Completed	Phase 2
NCT02215252	4366112	7990983	Neuropathic Pain Symptom Inventory (NPSI) - Burning (Superficial) Spontaneous Pain	pregabalin	PF-05089771 150 mg|Matched placebo for PF-05089771 150 mg and pregabalin 300 mg|Pregabalin 300 mg|PF-05089771 150 mg + Pregabalin 300 mg	Drug|Drug|Drug|Drug	pain|diabetic neuropathies|peripheral nervous system diseases	Diabetic Neuropathy, Painful	Parallel Assignment	Interventional	Treatment	Randomized	A Clinical Trial To Evaluate PF-05089771 On Its Own And As An Add-On Therapy To Pregabalin (Lyrica) For The Treatment Of Pain Due To Diabetic Peripheral Neuropathy (DPN)	4	Mean Difference (Final Values)	-0.69	NA		-1.43	0.04	90	Standard Error of the Mean	0.44	All	141	Completed	Phase 2
NCT02215252	4366114	7990984	Responder Rate Based on a 50% Improvement in Mean Pain Response Using the Daily Pain NRS Score	pregabalin	PF-05089771 150 mg|Matched placebo for PF-05089771 150 mg and pregabalin 300 mg|Pregabalin 300 mg|PF-05089771 150 mg + Pregabalin 300 mg	Drug|Drug|Drug|Drug	pain|diabetic neuropathies|peripheral nervous system diseases	Diabetic Neuropathy, Painful	Parallel Assignment	Interventional	Treatment	Randomized	A Clinical Trial To Evaluate PF-05089771 On Its Own And As An Add-On Therapy To Pregabalin (Lyrica) For The Treatment Of Pain Due To Diabetic Peripheral Neuropathy (DPN)	4	Odds Ratio (OR)	4.75	NA		1.43	15.81	90		NA	All	141	Completed	Phase 2
NCT02215252	4366115	7990984	Responder Rate Based on a 50% Improvement in Mean Pain Response Using the Daily Pain NRS Score	pregabalin	PF-05089771 150 mg|Matched placebo for PF-05089771 150 mg and pregabalin 300 mg|Pregabalin 300 mg|PF-05089771 150 mg + Pregabalin 300 mg	Drug|Drug|Drug|Drug	pain|diabetic neuropathies|peripheral nervous system diseases	Diabetic Neuropathy, Painful	Parallel Assignment	Interventional	Treatment	Randomized	A Clinical Trial To Evaluate PF-05089771 On Its Own And As An Add-On Therapy To Pregabalin (Lyrica) For The Treatment Of Pain Due To Diabetic Peripheral Neuropathy (DPN)	4	Odds Ratio (OR)	1.25	NA		0.33	4.74	90		NA	All	141	Completed	Phase 2
NCT02215252	4366116	7990985	Responder Rate Based on a 30% Improvement in Mean Pain Response Using the Daily Pain NRS Score	pregabalin	PF-05089771 150 mg|Matched placebo for PF-05089771 150 mg and pregabalin 300 mg|Pregabalin 300 mg|PF-05089771 150 mg + Pregabalin 300 mg	Drug|Drug|Drug|Drug	pain|diabetic neuropathies|peripheral nervous system diseases	Diabetic Neuropathy, Painful	Parallel Assignment	Interventional	Treatment	Randomized	A Clinical Trial To Evaluate PF-05089771 On Its Own And As An Add-On Therapy To Pregabalin (Lyrica) For The Treatment Of Pain Due To Diabetic Peripheral Neuropathy (DPN)	4	Odds Ratio (OR)	2.63	NA		1.06	6.56	90		NA	All	141	Completed	Phase 2
NCT02215252	4366117	7990985	Responder Rate Based on a 30% Improvement in Mean Pain Response Using the Daily Pain NRS Score	pregabalin	PF-05089771 150 mg|Matched placebo for PF-05089771 150 mg and pregabalin 300 mg|Pregabalin 300 mg|PF-05089771 150 mg + Pregabalin 300 mg	Drug|Drug|Drug|Drug	pain|diabetic neuropathies|peripheral nervous system diseases	Diabetic Neuropathy, Painful	Parallel Assignment	Interventional	Treatment	Randomized	A Clinical Trial To Evaluate PF-05089771 On Its Own And As An Add-On Therapy To Pregabalin (Lyrica) For The Treatment Of Pain Due To Diabetic Peripheral Neuropathy (DPN)	4	Odds Ratio (OR)	1.91	NA		0.78	4.69	90		NA	All	141	Completed	Phase 2
NCT02215252	4366118	7990986	Daily Pain Numeric Rating Scale (NRS)	pregabalin	PF-05089771 150 mg|Matched placebo for PF-05089771 150 mg and pregabalin 300 mg|Pregabalin 300 mg|PF-05089771 150 mg + Pregabalin 300 mg	Drug|Drug|Drug|Drug	pain|diabetic neuropathies|peripheral nervous system diseases	Diabetic Neuropathy, Painful	Parallel Assignment	Interventional	Treatment	Randomized	A Clinical Trial To Evaluate PF-05089771 On Its Own And As An Add-On Therapy To Pregabalin (Lyrica) For The Treatment Of Pain Due To Diabetic Peripheral Neuropathy (DPN)	4	Mean Difference (Final Values)	-0.53	NA		-0.91	-0.2	90	Standard Deviation	0.23	All	141	Completed	Phase 2
NCT02215252	4366119	7990986	Daily Pain Numeric Rating Scale (NRS)	pregabalin	PF-05089771 150 mg|Matched placebo for PF-05089771 150 mg and pregabalin 300 mg|Pregabalin 300 mg|PF-05089771 150 mg + Pregabalin 300 mg	Drug|Drug|Drug|Drug	pain|diabetic neuropathies|peripheral nervous system diseases	Diabetic Neuropathy, Painful	Parallel Assignment	Interventional	Treatment	Randomized	A Clinical Trial To Evaluate PF-05089771 On Its Own And As An Add-On Therapy To Pregabalin (Lyrica) For The Treatment Of Pain Due To Diabetic Peripheral Neuropathy (DPN)	4	Mean Difference (Final Values)	-0.41	NA		-1	0.17	90	Standard Deviation	0.355	All	141	Completed	Phase 2
NCT02215616	4366091	7990966	Change From Baseline in UHDRS-TMS at Week 52	NA	Laquinimod|Placebo	Drug|Drug	huntington disease	Huntington's Disease	Parallel Assignment	Interventional	Treatment	Randomized	A Clinical Study in Participants With Huntington's Disease (HD) to Assess Efficacy and Safety of Three Oral Doses of Laquinimod	4	Least square (LS) mean difference	0.78	0.4853	Mixed Models Analysis	-1.42	2.98	95		NA	All	352	Completed	Phase 2
NCT02216123	4366088	7990941	Rate of Relapse-free Efficacy at Four Months Post Dose	tafenoquine|chloroquine|primaquine	Tafenoquine|Tafenoquine Placebo|Chloroquine|Primaquine|Primaquine Placebo	Drug|Drug|Drug|Drug|Drug	malaria|hemolysis|malaria, vivax	Malaria, Vivax	Parallel Assignment	Interventional	Treatment	Randomized	Study to Assess the Incidence of Hemolysis, Safety, and Efficacy of Tafenoquine (SB-252263, WR238605) Versus Primaquine in Subjects With Plasmodium Vivax Malaria	2	Hazard Ratio (HR)	0.815	NA		0.442	1.503	95		NA	All	251	Completed	Phase 3
NCT02216123	4366089	7990942	Rate of Relapse-free Efficacy at Six Months Post Dose	tafenoquine|chloroquine|primaquine	Tafenoquine|Tafenoquine Placebo|Chloroquine|Primaquine|Primaquine Placebo	Drug|Drug|Drug|Drug|Drug	malaria|hemolysis|malaria, vivax	Malaria, Vivax	Parallel Assignment	Interventional	Treatment	Randomized	Study to Assess the Incidence of Hemolysis, Safety, and Efficacy of Tafenoquine (SB-252263, WR238605) Versus Primaquine in Subjects With Plasmodium Vivax Malaria	2	Hazard Ratio (HR)	0.984	NA		0.577	1.678	95		NA	All	251	Completed	Phase 3
NCT02216123	4366090	7990944	Percentage of Participants With Clinically Relevant Hemolysis.	tafenoquine|chloroquine|primaquine	Tafenoquine|Tafenoquine Placebo|Chloroquine|Primaquine|Primaquine Placebo	Drug|Drug|Drug|Drug|Drug	malaria|hemolysis|malaria, vivax	Malaria, Vivax	Parallel Assignment	Interventional	Treatment	Randomized	Study to Assess the Incidence of Hemolysis, Safety, and Efficacy of Tafenoquine (SB-252263, WR238605) Versus Primaquine in Subjects With Plasmodium Vivax Malaria	2	Mean Difference (Final Values)	1.23	NA		-4.161	4.982	95		NA	All	251	Completed	Phase 3
NCT02216214	4366057	7990886	Change From Baseline to EOT in Montreal Cognitive Assessment (MoCA) Score	mirabegron	Mirabegron|Placebo	Drug|Drug	urinary bladder, overactive	Overactive Bladder (OAB)	Parallel Assignment	Interventional	Treatment	Randomized	Study to Evaluate the Efficacy, Safety, and Tolerability of Mirabegron in Older Adult Subjects With Overactive Bladder (OAB)	2		NA	0.471	ANCOVA					NA	All	888	Completed	Phase 4
NCT02216214	4366058	7990888	Percentage of Participants Major (≥ 2-Point) Improvement From Baseline in PPBC	mirabegron	Mirabegron|Placebo	Drug|Drug	urinary bladder, overactive	Overactive Bladder (OAB)	Parallel Assignment	Interventional	Treatment	Randomized	Study to Evaluate the Efficacy, Safety, and Tolerability of Mirabegron in Older Adult Subjects With Overactive Bladder (OAB)	2	Odds Ratio (OR)	1.597	0.003	Regression, Logistic					NA	All	888	Completed	Phase 4
NCT02216214	4366059	7990889	Percentage of Participants With ≥ 1-Point Improvement From Baseline in PPBC	mirabegron	Mirabegron|Placebo	Drug|Drug	urinary bladder, overactive	Overactive Bladder (OAB)	Parallel Assignment	Interventional	Treatment	Randomized	Study to Evaluate the Efficacy, Safety, and Tolerability of Mirabegron in Older Adult Subjects With Overactive Bladder (OAB)	2	Odds Ratio (OR)	1.634	0.001	Regression, Logistic					NA	All	888	Completed	Phase 4
NCT02216214	4366062	7990890	Percentage of Participants With ≥ 10-Point Improvement From Baseline in OAB-q HRQL Subscales	mirabegron	Mirabegron|Placebo	Drug|Drug	urinary bladder, overactive	Overactive Bladder (OAB)	Parallel Assignment	Interventional	Treatment	Randomized	Study to Evaluate the Efficacy, Safety, and Tolerability of Mirabegron in Older Adult Subjects With Overactive Bladder (OAB)	2	Odds Ratio (OR)	1.327	0.07	Regression, Logistic					NA	All	888	Completed	Phase 4
NCT02216214	4366063	7990890	Percentage of Participants With ≥ 10-Point Improvement From Baseline in OAB-q HRQL Subscales	mirabegron	Mirabegron|Placebo	Drug|Drug	urinary bladder, overactive	Overactive Bladder (OAB)	Parallel Assignment	Interventional	Treatment	Randomized	Study to Evaluate the Efficacy, Safety, and Tolerability of Mirabegron in Older Adult Subjects With Overactive Bladder (OAB)	2	Odds Ratio (OR)	1.39	0.034	Regression, Logistic					NA	All	888	Completed	Phase 4
NCT02216214	4366061	7990890	Percentage of Participants With ≥ 10-Point Improvement From Baseline in OAB-q HRQL Subscales	mirabegron	Mirabegron|Placebo	Drug|Drug	urinary bladder, overactive	Overactive Bladder (OAB)	Parallel Assignment	Interventional	Treatment	Randomized	Study to Evaluate the Efficacy, Safety, and Tolerability of Mirabegron in Older Adult Subjects With Overactive Bladder (OAB)	2	Odds Ratio (OR)	1.452	0.012	Regression, Logistic					NA	All	888	Completed	Phase 4
NCT02216214	4366060	7990890	Percentage of Participants With ≥ 10-Point Improvement From Baseline in OAB-q HRQL Subscales	mirabegron	Mirabegron|Placebo	Drug|Drug	urinary bladder, overactive	Overactive Bladder (OAB)	Parallel Assignment	Interventional	Treatment	Randomized	Study to Evaluate the Efficacy, Safety, and Tolerability of Mirabegron in Older Adult Subjects With Overactive Bladder (OAB)	2	Odds Ratio (OR)	1.116	0.602	Regression, Logistic					NA	All	888	Completed	Phase 4
NCT02216214	4366064	7990891	Percentage of Participants With Zero Incontinence Episodes Per 24 Hours	mirabegron	Mirabegron|Placebo	Drug|Drug	urinary bladder, overactive	Overactive Bladder (OAB)	Parallel Assignment	Interventional	Treatment	Randomized	Study to Evaluate the Efficacy, Safety, and Tolerability of Mirabegron in Older Adult Subjects With Overactive Bladder (OAB)	2	Odds Ratio (OR)	1.501	0.012	Regression, Logistic					NA	All	888	Completed	Phase 4
NCT02216214	4366065	7990892	Percentage of Participants With 50% Reduction in Mean Number of Incontinence Episodes Per 24 Hours	mirabegron	Mirabegron|Placebo	Drug|Drug	urinary bladder, overactive	Overactive Bladder (OAB)	Parallel Assignment	Interventional	Treatment	Randomized	Study to Evaluate the Efficacy, Safety, and Tolerability of Mirabegron in Older Adult Subjects With Overactive Bladder (OAB)	2	Odds Ratio (OR)	1.775	0.001	Regression, Logistic					NA	All	888	Completed	Phase 4
NCT02216214	4366066	7990893	Percentage of Participants Who Achieved Micturition Frequency Normalization	mirabegron	Mirabegron|Placebo	Drug|Drug	urinary bladder, overactive	Overactive Bladder (OAB)	Parallel Assignment	Interventional	Treatment	Randomized	Study to Evaluate the Efficacy, Safety, and Tolerability of Mirabegron in Older Adult Subjects With Overactive Bladder (OAB)	2	Odds Ratio (OR)	1.5	0.005	Regression, Logistic					NA	All	888	Completed	Phase 4
NCT02216214	4366068	7990895	Change From Baseline in Number of Incontinence Episodes Reported During 3-Day Diary Prior to Each Visit	mirabegron	Mirabegron|Placebo	Drug|Drug	urinary bladder, overactive	Overactive Bladder (OAB)	Parallel Assignment	Interventional	Treatment	Randomized	Study to Evaluate the Efficacy, Safety, and Tolerability of Mirabegron in Older Adult Subjects With Overactive Bladder (OAB)	2	Rate Ratio	0.81	0.043	Negative Binomial Regression Model	0.66	0.99	95		NA	All	888	Completed	Phase 4
NCT02216214	4366069	7990895	Change From Baseline in Number of Incontinence Episodes Reported During 3-Day Diary Prior to Each Visit	mirabegron	Mirabegron|Placebo	Drug|Drug	urinary bladder, overactive	Overactive Bladder (OAB)	Parallel Assignment	Interventional	Treatment	Randomized	Study to Evaluate the Efficacy, Safety, and Tolerability of Mirabegron in Older Adult Subjects With Overactive Bladder (OAB)	2	Rate Ratio	0.8	0.014	Negative Binomial Regression Model	0.67	0.96	95		NA	All	888	Completed	Phase 4
NCT02216214	4366067	7990895	Change From Baseline in Number of Incontinence Episodes Reported During 3-Day Diary Prior to Each Visit	mirabegron	Mirabegron|Placebo	Drug|Drug	urinary bladder, overactive	Overactive Bladder (OAB)	Parallel Assignment	Interventional	Treatment	Randomized	Study to Evaluate the Efficacy, Safety, and Tolerability of Mirabegron in Older Adult Subjects With Overactive Bladder (OAB)	2	Rate Ratio	0.69	0.002	Negative Binomial Regression Model	0.54	0.87	95		NA	All	888	Completed	Phase 4
NCT02216214	4366070	7990896	Change From Baseline to EOT in University of Alabama, Birmingham - Life Space Assessment (UAB-LSA)	mirabegron	Mirabegron|Placebo	Drug|Drug	urinary bladder, overactive	Overactive Bladder (OAB)	Parallel Assignment	Interventional	Treatment	Randomized	Study to Evaluate the Efficacy, Safety, and Tolerability of Mirabegron in Older Adult Subjects With Overactive Bladder (OAB)	2		NA	0.755	ANCOVA					NA	All	888	Completed	Phase 4
NCT02216214	4366071	7990897	Change From Baseline to EOT in Treatment Satisfaction Visual Analog Scale (TS-VAS)	mirabegron	Mirabegron|Placebo	Drug|Drug	urinary bladder, overactive	Overactive Bladder (OAB)	Parallel Assignment	Interventional	Treatment	Randomized	Study to Evaluate the Efficacy, Safety, and Tolerability of Mirabegron in Older Adult Subjects With Overactive Bladder (OAB)	2		NA	0.002	ANCOVA					NA	All	888	Completed	Phase 4
NCT02216214	4366075	7990898	Change From Baseline to EOT in OAB-q HRQL Subscale Scores	mirabegron	Mirabegron|Placebo	Drug|Drug	urinary bladder, overactive	Overactive Bladder (OAB)	Parallel Assignment	Interventional	Treatment	Randomized	Study to Evaluate the Efficacy, Safety, and Tolerability of Mirabegron in Older Adult Subjects With Overactive Bladder (OAB)	2		NA	0.019	ANCOVA					NA	All	888	Completed	Phase 4
NCT02216214	4366073	7990898	Change From Baseline to EOT in OAB-q HRQL Subscale Scores	mirabegron	Mirabegron|Placebo	Drug|Drug	urinary bladder, overactive	Overactive Bladder (OAB)	Parallel Assignment	Interventional	Treatment	Randomized	Study to Evaluate the Efficacy, Safety, and Tolerability of Mirabegron in Older Adult Subjects With Overactive Bladder (OAB)	2		NA	0.006	ANCOVA					NA	All	888	Completed	Phase 4
NCT02216214	4366074	7990898	Change From Baseline to EOT in OAB-q HRQL Subscale Scores	mirabegron	Mirabegron|Placebo	Drug|Drug	urinary bladder, overactive	Overactive Bladder (OAB)	Parallel Assignment	Interventional	Treatment	Randomized	Study to Evaluate the Efficacy, Safety, and Tolerability of Mirabegron in Older Adult Subjects With Overactive Bladder (OAB)	2		NA	0.01	ANCOVA					NA	All	888	Completed	Phase 4
NCT02216214	4366072	7990898	Change From Baseline to EOT in OAB-q HRQL Subscale Scores	mirabegron	Mirabegron|Placebo	Drug|Drug	urinary bladder, overactive	Overactive Bladder (OAB)	Parallel Assignment	Interventional	Treatment	Randomized	Study to Evaluate the Efficacy, Safety, and Tolerability of Mirabegron in Older Adult Subjects With Overactive Bladder (OAB)	2		NA	0.614	ANCOVA					NA	All	888	Completed	Phase 4
NCT02216214	4366076	7990899	Change From Baseline to EOT in PPIUS	mirabegron	Mirabegron|Placebo	Drug|Drug	urinary bladder, overactive	Overactive Bladder (OAB)	Parallel Assignment	Interventional	Treatment	Randomized	Study to Evaluate the Efficacy, Safety, and Tolerability of Mirabegron in Older Adult Subjects With Overactive Bladder (OAB)	2		NA	0.001	ANCOVA					NA	All	888	Completed	Phase 4
NCT02216214	4366077	7990900	Change From Baseline to EOT in Vulnerable Elder Survey-13 (VES-13) Score	mirabegron	Mirabegron|Placebo	Drug|Drug	urinary bladder, overactive	Overactive Bladder (OAB)	Parallel Assignment	Interventional	Treatment	Randomized	Study to Evaluate the Efficacy, Safety, and Tolerability of Mirabegron in Older Adult Subjects With Overactive Bladder (OAB)	2		NA	0.165	ANCOVA					NA	All	888	Completed	Phase 4
NCT02216214	4366078	7990901	Change From Baseline to EOT in Barthel Index of Daily Living Score	mirabegron	Mirabegron|Placebo	Drug|Drug	urinary bladder, overactive	Overactive Bladder (OAB)	Parallel Assignment	Interventional	Treatment	Randomized	Study to Evaluate the Efficacy, Safety, and Tolerability of Mirabegron in Older Adult Subjects With Overactive Bladder (OAB)	2		NA	0.317	ANCOVA					NA	All	888	Completed	Phase 4
NCT02216214	4366079	7990902	Change From to EOT in Mean Number of Nocturia Episodes Per 24 Hours	mirabegron	Mirabegron|Placebo	Drug|Drug	urinary bladder, overactive	Overactive Bladder (OAB)	Parallel Assignment	Interventional	Treatment	Randomized	Study to Evaluate the Efficacy, Safety, and Tolerability of Mirabegron in Older Adult Subjects With Overactive Bladder (OAB)	2	Rate Ratio	0.84	0.432	Negative Binomial Regression Model					NA	All	888	Completed	Phase 4
NCT02216214	4366080	7990903	Change From Baseline to EOT in Mean Number of Urgency Incontinence Episodes Per 24 Hours	mirabegron	Mirabegron|Placebo	Drug|Drug	urinary bladder, overactive	Overactive Bladder (OAB)	Parallel Assignment	Interventional	Treatment	Randomized	Study to Evaluate the Efficacy, Safety, and Tolerability of Mirabegron in Older Adult Subjects With Overactive Bladder (OAB)	2	Rate Ratio	0.68	0.001	Negative Binomial Regression Model					NA	All	888	Completed	Phase 4
NCT02216214	4366081	7990904	Change From Baseline to EOT in Mean Number of Urgency Episodes (Grade 3 and/or 4) Per 24 Hours	mirabegron	Mirabegron|Placebo	Drug|Drug	urinary bladder, overactive	Overactive Bladder (OAB)	Parallel Assignment	Interventional	Treatment	Randomized	Study to Evaluate the Efficacy, Safety, and Tolerability of Mirabegron in Older Adult Subjects With Overactive Bladder (OAB)	2		NA	0.001	ANCOVA					NA	All	888	Completed	Phase 4
NCT02216214	4366082	7990905	Change From Baseline to EOT in Patient Perception of Bladder Condition (PPBC)	mirabegron	Mirabegron|Placebo	Drug|Drug	urinary bladder, overactive	Overactive Bladder (OAB)	Parallel Assignment	Interventional	Treatment	Randomized	Study to Evaluate the Efficacy, Safety, and Tolerability of Mirabegron in Older Adult Subjects With Overactive Bladder (OAB)	2	LSM Difference	-0.31	0.001	ANCOVA	-0.46	-0.16	95	Standard Error of the Mean	0.08	All	888	Completed	Phase 4
NCT02216214	4366083	7990906	Change From Baseline to EOT in OAB-q: Health Related Quality of Life (HRQL) Total Score	mirabegron	Mirabegron|Placebo	Drug|Drug	urinary bladder, overactive	Overactive Bladder (OAB)	Parallel Assignment	Interventional	Treatment	Randomized	Study to Evaluate the Efficacy, Safety, and Tolerability of Mirabegron in Older Adult Subjects With Overactive Bladder (OAB)	2	LSM Difference	2.72	0.011	ANCOVA	0.62	4.83	95	Standard Error of the Mean	1.07	All	888	Completed	Phase 4
NCT02216214	4366084	7990907	Change From Baseline to EOT in Overactive Bladder Questionnaire (OAB-q): Symptom Bother Score	mirabegron	Mirabegron|Placebo	Drug|Drug	urinary bladder, overactive	Overactive Bladder (OAB)	Parallel Assignment	Interventional	Treatment	Randomized	Study to Evaluate the Efficacy, Safety, and Tolerability of Mirabegron in Older Adult Subjects With Overactive Bladder (OAB)	2	LSM Difference	-5.15	0.001	ANCOVA	-7.84	-2.46	95	Standard Error of the Mean	1.37	All	888	Completed	Phase 4
NCT02216214	4366085	7990908	Change From Baseline to EOT in Mean Volume Voided Per Micturition	mirabegron	Mirabegron|Placebo	Drug|Drug	urinary bladder, overactive	Overactive Bladder (OAB)	Parallel Assignment	Interventional	Treatment	Randomized	Study to Evaluate the Efficacy, Safety, and Tolerability of Mirabegron in Older Adult Subjects With Overactive Bladder (OAB)	2	LSM Difference	13.68	0.002	stratified rank ANCOVA	4.95	22.42	95	Standard Error of the Mean	4.45	All	888	Completed	Phase 4
NCT02216214	4366086	7990909	Change From Baseline to EOT in Mean Number of Incontinence Episodes Per 24 Hours	mirabegron	Mirabegron|Placebo	Drug|Drug	urinary bladder, overactive	Overactive Bladder (OAB)	Parallel Assignment	Interventional	Treatment	Randomized	Study to Evaluate the Efficacy, Safety, and Tolerability of Mirabegron in Older Adult Subjects With Overactive Bladder (OAB)	2	LSM Difference	-0.55	0.001	ANCOVA	-0.82	-0.27	95	Standard Error of the Mean	0.14	All	888	Completed	Phase 4
NCT02216214	4366087	7990910	Change From Baseline to End of Treatment (EOT) in Mean Number of Micturitions Per 24 Hours	mirabegron	Mirabegron|Placebo	Drug|Drug	urinary bladder, overactive	Overactive Bladder (OAB)	Parallel Assignment	Interventional	Treatment	Randomized	Study to Evaluate the Efficacy, Safety, and Tolerability of Mirabegron in Older Adult Subjects With Overactive Bladder (OAB)	2	Least Squares Mean (LSM) Mean Difference	-0.7	0.001	ANCOVA	-1.05	-0.33	95	Standard Error of the Mean	0.2	All	888	Completed	Phase 4
NCT02216591	4366053	7990834	Change in Mean Percent Adherence Across All Antiretroviral Medications	NA	Active Cognitive Training (ACT)|Control (CON)	Device|Device	NA	HIV	Parallel Assignment	Interventional	Treatment	Randomized	Improving Memory Performance by Applying Cognitive Training	2		NA	0.41	ANCOVA					NA	All	33	Completed	N/A
NCT02216591	4366054	7990835	Change in Delay Discounting	NA	Active Cognitive Training (ACT)|Control (CON)	Device|Device	NA	HIV	Parallel Assignment	Interventional	Treatment	Randomized	Improving Memory Performance by Applying Cognitive Training	2		NA	0.274	ANCOVA					NA	All	33	Completed	N/A
NCT02216591	4366055	7990836	Change in Working Memory	NA	Active Cognitive Training (ACT)|Control (CON)	Device|Device	NA	HIV	Parallel Assignment	Interventional	Treatment	Randomized	Improving Memory Performance by Applying Cognitive Training	2		NA	0.013	ANCOVA					NA	All	33	Completed	N/A
NCT02216812	4366047	7990826	Distance to Palmar Crease Index Through Small Finger	ascorbic acid	500 mg vitamin c, 1 pill per day for 6 weeks|1 placebo pill for 6 weeks	Drug|Drug	radius fractures|fractures, bone	Distal Radius Fracture|Finger Stiffness	Parallel Assignment	Interventional	Treatment	Randomized	Does Vitamin C Reduce Finger Stiffness After Distal Radius Fractures?	2		NA	0.63	Regression, Linear					NA	All	134	Completed	N/A
NCT02217410	4366039	7990807	Efficacy as Defined by the Frequency and Severity (Banff Classification) of Treated Biopsy Proven Acute Rejection (tBPAR) Adjudicated Data - Part II	tacrolimus|mycophenolic acid	CFZ533|Tacrolimus (Tac)|Mycophenolate mofetil (MMF)|Corticosteroids (CS)|anti-IL2 Induction	Biological|Drug|Drug|Drug|Biological	NA	Kidney Transplantation	Parallel Assignment	Interventional	Basic Science	Randomized	CCFZ533X2201 - PoC Study in de Novo Renal Transplantation	NA	Mean Difference (Final Values)	0.093	0.8822	Bayesian posterior probability	-0.085	0.272	95		NA	All	NA
NCT02217410	4366038	7990807	Efficacy as Defined by the Frequency and Severity (Banff Classification) of Treated Biopsy Proven Acute Rejection (tBPAR) Adjudicated Data - Part II	tacrolimus|mycophenolic acid	CFZ533|Tacrolimus (Tac)|Mycophenolate mofetil (MMF)|Corticosteroids (CS)|anti-IL2 Induction	Biological|Drug|Drug|Drug|Biological	NA	Kidney Transplantation	Parallel Assignment	Interventional	Basic Science	Randomized	CCFZ533X2201 - PoC Study in de Novo Renal Transplantation	NA	Mean Difference (Final Values)	0.093	0.8821	Bayesian posterior probability	-0.087	0.273	95		NA	All	NA
NCT02217410	4366040	7990807	Efficacy as Defined by the Frequency and Severity (Banff Classification) of Treated Biopsy Proven Acute Rejection (tBPAR) Adjudicated Data - Part II	tacrolimus|mycophenolic acid	CFZ533|Tacrolimus (Tac)|Mycophenolate mofetil (MMF)|Corticosteroids (CS)|anti-IL2 Induction	Biological|Drug|Drug|Drug|Biological	NA	Kidney Transplantation	Parallel Assignment	Interventional	Basic Science	Randomized	CCFZ533X2201 - PoC Study in de Novo Renal Transplantation	NA	Mean Difference (Final Values)	0.093	0.8836	Bayesian posterior probability	-0.084	0.271	95		NA	All	NA
NCT02217410	4366041	7990807	Efficacy as Defined by the Frequency and Severity (Banff Classification) of Treated Biopsy Proven Acute Rejection (tBPAR) Adjudicated Data - Part II	tacrolimus|mycophenolic acid	CFZ533|Tacrolimus (Tac)|Mycophenolate mofetil (MMF)|Corticosteroids (CS)|anti-IL2 Induction	Biological|Drug|Drug|Drug|Biological	NA	Kidney Transplantation	Parallel Assignment	Interventional	Basic Science	Randomized	CCFZ533X2201 - PoC Study in de Novo Renal Transplantation	NA	Mean Difference (Final Values)	0.095	0.8976	Bayesian posterior probability	-0.067	0.263	95		NA	All	NA
NCT02217436	4366036	7990798	Parent Survey	NA	iPad|Standard Care	Device|Other	lacerations	Anxiety|Children|Laceration Repair	Parallel Assignment	Interventional	Supportive Care	Randomized	iPad as a Distraction Tool During Facial Laceration Repair	2		NA	0.01	Wilcoxon (Mann-Whitney)					NA	All	80	Completed	N/A
NCT02217436	4366037	7990799	Observational Score Behavioral Distress Revised (OSBD-R)	NA	iPad|Standard Care	Device|Other	lacerations	Anxiety|Children|Laceration Repair	Parallel Assignment	Interventional	Supportive Care	Randomized	iPad as a Distraction Tool During Facial Laceration Repair	2		NA	0.98	Wilcoxon (Mann-Whitney)					NA	All	80	Completed	N/A
NCT02217475	4366029	7990791	Number of Participants With Improvement in Fibrosis by at Least 1 Stage (NASH CRN System) and no Worsening of Steatohepatitis at Year 2	tak-652	Cenicriviroc|Placebo	Drug|Drug	non-alcoholic fatty liver disease|liver cirrhosis|fatty liver	Nonalcoholic Steatohepatitis	Crossover Assignment	Interventional	Treatment	Randomized	Efficacy and Safety Study of Cenicriviroc for the Treatment of Nonalcoholic Steatohepatitis (NASH) in Adult Participants With Liver Fibrosis	3	Odds Ratio (OR)	1.154	0.7474	Regression, Logistic	0.484	2.752	95		NA	All	289	Completed	Phase 2
NCT02217475	4366030	7990792	Number of Participants With Improvement in Fibrosis by at Least 1 Stage (NASH CRN System) and no Worsening of Steatohepatitis at Year 1	tak-652	Cenicriviroc|Placebo	Drug|Drug	non-alcoholic fatty liver disease|liver cirrhosis|fatty liver	Nonalcoholic Steatohepatitis	Crossover Assignment	Interventional	Treatment	Randomized	Efficacy and Safety Study of Cenicriviroc for the Treatment of Nonalcoholic Steatohepatitis (NASH) in Adult Participants With Liver Fibrosis	3	Odds Ratio (OR)	2.201	0.0234	Regression, Logistic	1.113	4.352	95		NA	All	289	Completed	Phase 2
NCT02217475	4366031	7990793	Number of Participants With Complete Resolution of Steatohepatitis With no Concurrent Worsening of Fibrosis Stage at Year 2	tak-652	Cenicriviroc|Placebo	Drug|Drug	non-alcoholic fatty liver disease|liver cirrhosis|fatty liver	Nonalcoholic Steatohepatitis	Crossover Assignment	Interventional	Treatment	Randomized	Efficacy and Safety Study of Cenicriviroc for the Treatment of Nonalcoholic Steatohepatitis (NASH) in Adult Participants With Liver Fibrosis	3	Odds Ratio (OR)	1.142	0.8434	Regression, Logistic	0.305	4.277	95		NA	All	289	Completed	Phase 2
NCT02217475	4366032	7990794	Number of Participants With Complete Resolution of Steatohepatitis With no Concurrent Worsening of Fibrosis Stage at Year 1	tak-652	Cenicriviroc|Placebo	Drug|Drug	non-alcoholic fatty liver disease|liver cirrhosis|fatty liver	Nonalcoholic Steatohepatitis	Crossover Assignment	Interventional	Treatment	Randomized	Efficacy and Safety Study of Cenicriviroc for the Treatment of Nonalcoholic Steatohepatitis (NASH) in Adult Participants With Liver Fibrosis	3	Odds Ratio (OR)	1.396	0.4941	Regression, Logistic	0.537	3.628	95		NA	All	289	Completed	Phase 2
NCT02217475	4366033	7990795	Number of Participants With Complete Resolution of Steatohepatitis With no Concurrent Worsening of Fibrosis Stage and Improvement in Fibrosis by at Least 1 Stage (NASH CRN System) and no Worsening of Steatohepatitis at Year 2	tak-652	Cenicriviroc|Placebo	Drug|Drug	non-alcoholic fatty liver disease|liver cirrhosis|fatty liver	Nonalcoholic Steatohepatitis	Crossover Assignment	Interventional	Treatment	Randomized	Efficacy and Safety Study of Cenicriviroc for the Treatment of Nonalcoholic Steatohepatitis (NASH) in Adult Participants With Liver Fibrosis	3	Odds Ratio (OR)	1.249	0.592	Regression, Logistic	0.553	2.821	95		NA	All	289	Completed	Phase 2
NCT02217475	4366034	7990796	Number of Participants With Complete Resolution of Steatohepatitis With no Concurrent Worsening of Fibrosis Stage and Improvement in Fibrosis by at Least 1 Stage (NASH CRN System) and no Worsening of Steatohepatitis at Year 1	tak-652	Cenicriviroc|Placebo	Drug|Drug	non-alcoholic fatty liver disease|liver cirrhosis|fatty liver	Nonalcoholic Steatohepatitis	Crossover Assignment	Interventional	Treatment	Randomized	Efficacy and Safety Study of Cenicriviroc for the Treatment of Nonalcoholic Steatohepatitis (NASH) in Adult Participants With Liver Fibrosis	3	Odds Ratio (OR)	1.934	0.0388	Regression, Logistic	1.035	3.614	95		NA	All	289	Completed	Phase 2
NCT02217475	4366035	7990797	Number of Participant With Hepatic Histological Improvement in NAS by ≥ 2 Points With at Least 1-Point Reduction in Either Lobular Inflammation or Hepatocellular Ballooning and no Concurrent Worsening of Fibrosis at Year 1	tak-652	Cenicriviroc|Placebo	Drug|Drug	non-alcoholic fatty liver disease|liver cirrhosis|fatty liver	Nonalcoholic Steatohepatitis	Crossover Assignment	Interventional	Treatment	Randomized	Efficacy and Safety Study of Cenicriviroc for the Treatment of Nonalcoholic Steatohepatitis (NASH) in Adult Participants With Liver Fibrosis	3	Odds Ratio (OR)	0.816	0.5194	Regression, Logistic	0.439	1.516	95		NA	All	289	Completed	Phase 2
NCT02217501	4366028	7990744	Number of Participants With First Occurrence of Bleeding	aspirin|clopidogrel	Clopidogrel|Acetylsalicylic acid (ASA)	Drug|Drug	peripheral vascular diseases|peripheral arterial disease	Peripheral Arterial Disease	Parallel Assignment	Interventional	Treatment	Randomized	Antiplatelet Strategy for Peripheral Arterial Interventions for Revascularization of Lower Extremities	2		NA	0.6595	Cochran-Mantel-Haenszel					NA	All	159	Completed	Phase 3
NCT02217904	4366025	7990692	Change From Baseline in Plasma HIV-1 RNA at 168 Hours Post-Dose	4'-ethynyl-2-fluoro-2'-deoxyadenosine	1 mg islatravir|2 mg islatravir|10 mg islatravir|30 mg islatravir|0.5 mg islatravir|0.25 mg islatravir	Drug|Drug|Drug|Drug|Drug|Drug	NA	HIV-1	Parallel Assignment	Interventional	Treatment	Randomized	A Study of Islatravir (MK-8591) in Anti-Retroviral Therapy-Naive, Human Immunodeficiency Virus-1 Infected Participants (MK-8591-003)	7	Posterior mean difference	-1.57	NA						NA	All	30	Completed	Phase 1
NCT02217904	4366026	7990692	Change From Baseline in Plasma HIV-1 RNA at 168 Hours Post-Dose	4'-ethynyl-2-fluoro-2'-deoxyadenosine	1 mg islatravir|2 mg islatravir|10 mg islatravir|30 mg islatravir|0.5 mg islatravir|0.25 mg islatravir	Drug|Drug|Drug|Drug|Drug|Drug	NA	HIV-1	Parallel Assignment	Interventional	Treatment	Randomized	A Study of Islatravir (MK-8591) in Anti-Retroviral Therapy-Naive, Human Immunodeficiency Virus-1 Infected Participants (MK-8591-003)	7	Posterior mean difference	-1.32	NA						NA	All	30	Completed	Phase 1
NCT02217904	4366024	7990692	Change From Baseline in Plasma HIV-1 RNA at 168 Hours Post-Dose	4'-ethynyl-2-fluoro-2'-deoxyadenosine	1 mg islatravir|2 mg islatravir|10 mg islatravir|30 mg islatravir|0.5 mg islatravir|0.25 mg islatravir	Drug|Drug|Drug|Drug|Drug|Drug	NA	HIV-1	Parallel Assignment	Interventional	Treatment	Randomized	A Study of Islatravir (MK-8591) in Anti-Retroviral Therapy-Naive, Human Immunodeficiency Virus-1 Infected Participants (MK-8591-003)	7	Posterior mean difference	-1.28	NA						NA	All	30	Completed	Phase 1
NCT02217904	4366023	7990692	Change From Baseline in Plasma HIV-1 RNA at 168 Hours Post-Dose	4'-ethynyl-2-fluoro-2'-deoxyadenosine	1 mg islatravir|2 mg islatravir|10 mg islatravir|30 mg islatravir|0.5 mg islatravir|0.25 mg islatravir	Drug|Drug|Drug|Drug|Drug|Drug	NA	HIV-1	Parallel Assignment	Interventional	Treatment	Randomized	A Study of Islatravir (MK-8591) in Anti-Retroviral Therapy-Naive, Human Immunodeficiency Virus-1 Infected Participants (MK-8591-003)	7	Posterior mean difference	-1.18	NA						NA	All	30	Completed	Phase 1
NCT02217904	4366027	7990692	Change From Baseline in Plasma HIV-1 RNA at 168 Hours Post-Dose	4'-ethynyl-2-fluoro-2'-deoxyadenosine	1 mg islatravir|2 mg islatravir|10 mg islatravir|30 mg islatravir|0.5 mg islatravir|0.25 mg islatravir	Drug|Drug|Drug|Drug|Drug|Drug	NA	HIV-1	Parallel Assignment	Interventional	Treatment	Randomized	A Study of Islatravir (MK-8591) in Anti-Retroviral Therapy-Naive, Human Immunodeficiency Virus-1 Infected Participants (MK-8591-003)	7	Posterior mean difference	-1.64	NA						NA	All	30	Completed	Phase 1
NCT02218008	4366020	7990676	Change From Baseline to End of Treatment in the MADRS-10	NA	ALKS 5461|Placebo	Drug|Drug	depression|disease|depressive disorder|depressive disorder, major	Major Depressive Disorder	Parallel Assignment	Interventional	Treatment	Randomized	A Study of ALKS 5461 for the Treatment of Major Depressive Disorder (MDD) - FORWARD-5 Study	3	Least Squares Mean Difference	-1.7	0.076	Mixed Models Analysis	-3.6	0.2	95		NA	All	407	Completed	Phase 3
NCT02218008	4366021	7990677	Change in MADRS-10 Score Using Average of Changes From Baseline to Week 3 Through the End of Treatment Period (Week 5 for Stage 1, Week 6 for Stage 2)	NA	ALKS 5461|Placebo	Drug|Drug	depression|disease|depressive disorder|depressive disorder, major	Major Depressive Disorder	Parallel Assignment	Interventional	Treatment	Randomized	A Study of ALKS 5461 for the Treatment of Major Depressive Disorder (MDD) - FORWARD-5 Study	3	Least Squares Mean Difference	-1.9	0.026	Mixed Models Analysis	-3.6	-0.2	95		NA	All	407	Completed	Phase 3
NCT02218008	4366022	7990678	Change in Montgomery Asberg Depression Rating Scale (MADRS)-6 Score Using Average of Changes From Baseline to Week 3 Through the End of Treatment Period (Week 5 for Stage 1, Week 6 for Stage 2)	NA	ALKS 5461|Placebo	Drug|Drug	depression|disease|depressive disorder|depressive disorder, major	Major Depressive Disorder	Parallel Assignment	Interventional	Treatment	Randomized	A Study of ALKS 5461 for the Treatment of Major Depressive Disorder (MDD) - FORWARD-5 Study	3	Least Squares Mean Difference	-1.5	0.018	Mixed Models Analysis	-2.7	-0.3	95		NA	All	407	Completed	Phase 3
NCT02218372	4366003	7990642	Time to Recurrence of CDAD for Participants With CCR at EOT +2 Days	vancomycin|fidaxomicin	Fidaxomicin oral suspension|Fidaxomicin tablets|Vancomycin oral liquid|Vancomycin capsules	Drug|Drug|Drug|Drug	diarrhea|clostridium infections	Clostridium Difficile-associated Diarrhea (CDAD)	Parallel Assignment	Interventional	Treatment	Randomized	A Study to Investigate the Safety and Efficacy of Fidaxomicin (Oral Suspension or Tablets) and Vancomycin (Oral Liquid or Capsules) in Pediatric Subjects With Clostridium Difficile-associated Diarrhea (CDAD)	2		NA	0.023	Log Rank					NA	All	148	Completed	Phase 3
NCT02218372	4366004	7990643	Time to Resolution of Diarrhea (TTROD)	vancomycin|fidaxomicin	Fidaxomicin oral suspension|Fidaxomicin tablets|Vancomycin oral liquid|Vancomycin capsules	Drug|Drug|Drug|Drug	diarrhea|clostridium infections	Clostridium Difficile-associated Diarrhea (CDAD)	Parallel Assignment	Interventional	Treatment	Randomized	A Study to Investigate the Safety and Efficacy of Fidaxomicin (Oral Suspension or Tablets) and Vancomycin (Oral Liquid or Capsules) in Pediatric Subjects With Clostridium Difficile-associated Diarrhea (CDAD)	2		NA	0.579	Log Rank					NA	All	148	Completed	Phase 3
NCT02218372	4366005	7990644	Percentage of Participants With Recurrence of CDAD at EOS (EOT +30 Days)	vancomycin|fidaxomicin	Fidaxomicin oral suspension|Fidaxomicin tablets|Vancomycin oral liquid|Vancomycin capsules	Drug|Drug|Drug|Drug	diarrhea|clostridium infections	Clostridium Difficile-associated Diarrhea (CDAD)	Parallel Assignment	Interventional	Treatment	Randomized	A Study to Investigate the Safety and Efficacy of Fidaxomicin (Oral Suspension or Tablets) and Vancomycin (Oral Liquid or Capsules) in Pediatric Subjects With Clostridium Difficile-associated Diarrhea (CDAD)	2	adjusted treatment difference	-15.8	NA		-34.5	0.5	95		NA	All	148	Completed	Phase 3
NCT02218372	4366006	7990645	Percentage of Participants With GC at EOS (EOT +30 Days)	vancomycin|fidaxomicin	Fidaxomicin oral suspension|Fidaxomicin tablets|Vancomycin oral liquid|Vancomycin capsules	Drug|Drug|Drug|Drug	diarrhea|clostridium infections	Clostridium Difficile-associated Diarrhea (CDAD)	Parallel Assignment	Interventional	Treatment	Randomized	A Study to Investigate the Safety and Efficacy of Fidaxomicin (Oral Suspension or Tablets) and Vancomycin (Oral Liquid or Capsules) in Pediatric Subjects With Clostridium Difficile-associated Diarrhea (CDAD)	2	adjusted treatment difference	18.8	NA		1.5	35.3	95		NA	All	148	Completed	Phase 3
NCT02218372	4366007	7990646	Percentage of Participants With SCR at End of Study (EOS) (EOT +30 Days)	vancomycin|fidaxomicin	Fidaxomicin oral suspension|Fidaxomicin tablets|Vancomycin oral liquid|Vancomycin capsules	Drug|Drug|Drug|Drug	diarrhea|clostridium infections	Clostridium Difficile-associated Diarrhea (CDAD)	Parallel Assignment	Interventional	Treatment	Randomized	A Study to Investigate the Safety and Efficacy of Fidaxomicin (Oral Suspension or Tablets) and Vancomycin (Oral Liquid or Capsules) in Pediatric Subjects With Clostridium Difficile-associated Diarrhea (CDAD)	2	adjusted treatment difference	15.8	NA		-0.5	34.5	95		NA	All	148	Completed	Phase 3
NCT02218372	4366008	7990647	Percentage of Participants With Recurrence of CDAD at EOT +23 Days	vancomycin|fidaxomicin	Fidaxomicin oral suspension|Fidaxomicin tablets|Vancomycin oral liquid|Vancomycin capsules	Drug|Drug|Drug|Drug	diarrhea|clostridium infections	Clostridium Difficile-associated Diarrhea (CDAD)	Parallel Assignment	Interventional	Treatment	Randomized	A Study to Investigate the Safety and Efficacy of Fidaxomicin (Oral Suspension or Tablets) and Vancomycin (Oral Liquid or Capsules) in Pediatric Subjects With Clostridium Difficile-associated Diarrhea (CDAD)	2	adjusted treatment difference	-15.8	NA		-34.5	0.5	95		NA	All	148	Completed	Phase 3
NCT02218372	4366009	7990648	Percentage of Participants With GC at EOT +23 Days	vancomycin|fidaxomicin	Fidaxomicin oral suspension|Fidaxomicin tablets|Vancomycin oral liquid|Vancomycin capsules	Drug|Drug|Drug|Drug	diarrhea|clostridium infections	Clostridium Difficile-associated Diarrhea (CDAD)	Parallel Assignment	Interventional	Treatment	Randomized	A Study to Investigate the Safety and Efficacy of Fidaxomicin (Oral Suspension or Tablets) and Vancomycin (Oral Liquid or Capsules) in Pediatric Subjects With Clostridium Difficile-associated Diarrhea (CDAD)	2	adjusted treatment difference	18.8	NA		1.5	35.3	95		NA	All	148	Completed	Phase 3
NCT02218372	4366010	7990649	Percentage of Participants With SCR at EOT +23 Days	vancomycin|fidaxomicin	Fidaxomicin oral suspension|Fidaxomicin tablets|Vancomycin oral liquid|Vancomycin capsules	Drug|Drug|Drug|Drug	diarrhea|clostridium infections	Clostridium Difficile-associated Diarrhea (CDAD)	Parallel Assignment	Interventional	Treatment	Randomized	A Study to Investigate the Safety and Efficacy of Fidaxomicin (Oral Suspension or Tablets) and Vancomycin (Oral Liquid or Capsules) in Pediatric Subjects With Clostridium Difficile-associated Diarrhea (CDAD)	2	adjusted treatment difference	15.8	NA		-0.5	34.5	95		NA	All	148	Completed	Phase 3
NCT02218372	4366011	7990650	Percentage of Participants With Recurrence of CDAD at EOT +16 Days	vancomycin|fidaxomicin	Fidaxomicin oral suspension|Fidaxomicin tablets|Vancomycin oral liquid|Vancomycin capsules	Drug|Drug|Drug|Drug	diarrhea|clostridium infections	Clostridium Difficile-associated Diarrhea (CDAD)	Parallel Assignment	Interventional	Treatment	Randomized	A Study to Investigate the Safety and Efficacy of Fidaxomicin (Oral Suspension or Tablets) and Vancomycin (Oral Liquid or Capsules) in Pediatric Subjects With Clostridium Difficile-associated Diarrhea (CDAD)	2	adjusted treatment difference	-17.2	NA		-35.6	-1.9	95		NA	All	148	Completed	Phase 3
NCT02218372	4366012	7990651	Percentage of Participants With GC at EOT +16 Days	vancomycin|fidaxomicin	Fidaxomicin oral suspension|Fidaxomicin tablets|Vancomycin oral liquid|Vancomycin capsules	Drug|Drug|Drug|Drug	diarrhea|clostridium infections	Clostridium Difficile-associated Diarrhea (CDAD)	Parallel Assignment	Interventional	Treatment	Randomized	A Study to Investigate the Safety and Efficacy of Fidaxomicin (Oral Suspension or Tablets) and Vancomycin (Oral Liquid or Capsules) in Pediatric Subjects With Clostridium Difficile-associated Diarrhea (CDAD)	2	adjusted treatment difference	19.4	NA		2.3	35.9	95		NA	All	148	Completed	Phase 3
NCT02218372	4366013	7990652	Percentage of Participants With SCR at EOT +16 Days	vancomycin|fidaxomicin	Fidaxomicin oral suspension|Fidaxomicin tablets|Vancomycin oral liquid|Vancomycin capsules	Drug|Drug|Drug|Drug	diarrhea|clostridium infections	Clostridium Difficile-associated Diarrhea (CDAD)	Parallel Assignment	Interventional	Treatment	Randomized	A Study to Investigate the Safety and Efficacy of Fidaxomicin (Oral Suspension or Tablets) and Vancomycin (Oral Liquid or Capsules) in Pediatric Subjects With Clostridium Difficile-associated Diarrhea (CDAD)	2	adjusted treatment difference	17.2	NA		1.9	35.6	95		NA	All	148	Completed	Phase 3
NCT02218372	4366014	7990653	Percentage of Participants With Recurrence of CDAD at EOT +9 Days	vancomycin|fidaxomicin	Fidaxomicin oral suspension|Fidaxomicin tablets|Vancomycin oral liquid|Vancomycin capsules	Drug|Drug|Drug|Drug	diarrhea|clostridium infections	Clostridium Difficile-associated Diarrhea (CDAD)	Parallel Assignment	Interventional	Treatment	Randomized	A Study to Investigate the Safety and Efficacy of Fidaxomicin (Oral Suspension or Tablets) and Vancomycin (Oral Liquid or Capsules) in Pediatric Subjects With Clostridium Difficile-associated Diarrhea (CDAD)	2	adjusted treatment difference	-16.3	NA		-34.2	-1.8	95		NA	All	148	Completed	Phase 3
NCT02218372	4366015	7990654	Percentage of Participants With Global Cure (GC) at EOT +9 Days	vancomycin|fidaxomicin	Fidaxomicin oral suspension|Fidaxomicin tablets|Vancomycin oral liquid|Vancomycin capsules	Drug|Drug|Drug|Drug	diarrhea|clostridium infections	Clostridium Difficile-associated Diarrhea (CDAD)	Parallel Assignment	Interventional	Treatment	Randomized	A Study to Investigate the Safety and Efficacy of Fidaxomicin (Oral Suspension or Tablets) and Vancomycin (Oral Liquid or Capsules) in Pediatric Subjects With Clostridium Difficile-associated Diarrhea (CDAD)	2	adjusted treatment difference	21.3	NA		4.5	37.7	95		NA	All	148	Completed	Phase 3
NCT02218372	4366016	7990655	Percentage of Participants With Sustained Clinical Response (SCR) at EOT +9 Days	vancomycin|fidaxomicin	Fidaxomicin oral suspension|Fidaxomicin tablets|Vancomycin oral liquid|Vancomycin capsules	Drug|Drug|Drug|Drug	diarrhea|clostridium infections	Clostridium Difficile-associated Diarrhea (CDAD)	Parallel Assignment	Interventional	Treatment	Randomized	A Study to Investigate the Safety and Efficacy of Fidaxomicin (Oral Suspension or Tablets) and Vancomycin (Oral Liquid or Capsules) in Pediatric Subjects With Clostridium Difficile-associated Diarrhea (CDAD)	2	adjusted treatment difference	16.3	NA		1.8	34.2	95		NA	All	148	Completed	Phase 3
NCT02218372	4366017	7990656	Percentage of Participants With Confirmed Clinical Response (CCR) at End of Treatment (EOT) +2 Days	vancomycin|fidaxomicin	Fidaxomicin oral suspension|Fidaxomicin tablets|Vancomycin oral liquid|Vancomycin capsules	Drug|Drug|Drug|Drug	diarrhea|clostridium infections	Clostridium Difficile-associated Diarrhea (CDAD)	Parallel Assignment	Interventional	Treatment	Randomized	A Study to Investigate the Safety and Efficacy of Fidaxomicin (Oral Suspension or Tablets) and Vancomycin (Oral Liquid or Capsules) in Pediatric Subjects With Clostridium Difficile-associated Diarrhea (CDAD)	2	adjusted treatment difference	7.5	NA		-7.4	23.9	95		NA	All	148	Completed	Phase 3
NCT02218463	4366000	7990624	Composite Severity Scale of Labial Adhesion Over Time	estradiol	Estradiol cream 0.01%|Cetaphil	Drug|Drug	tissue adhesions	Prepubertal Labial Adhesions	Parallel Assignment	Interventional	Treatment	Randomized	Treatment of Prepubertal Labial Adhesions	2		NA	0.37	ANOVA					NA	Female	43	Completed	N/A
NCT02218463	4366001	7990624	Composite Severity Scale of Labial Adhesion Over Time	estradiol	Estradiol cream 0.01%|Cetaphil	Drug|Drug	tissue adhesions	Prepubertal Labial Adhesions	Parallel Assignment	Interventional	Treatment	Randomized	Treatment of Prepubertal Labial Adhesions	2		NA	0.0001	ANOVA					NA	Female	43	Completed	N/A
NCT02218463	4365999	7990624	Composite Severity Scale of Labial Adhesion Over Time	estradiol	Estradiol cream 0.01%|Cetaphil	Drug|Drug	tissue adhesions	Prepubertal Labial Adhesions	Parallel Assignment	Interventional	Treatment	Randomized	Treatment of Prepubertal Labial Adhesions	2		NA	0.425	ANOVA					NA	Female	43	Completed	N/A
NCT02218463	4366002	7990625	Complete Resolution of Labial Adhesion.	estradiol	Estradiol cream 0.01%|Cetaphil	Drug|Drug	tissue adhesions	Prepubertal Labial Adhesions	Parallel Assignment	Interventional	Treatment	Randomized	Treatment of Prepubertal Labial Adhesions	2		NA	0.206	Fisher Exact					NA	Female	43	Completed	N/A
NCT02218541	4365996	7990615	Number of Participants With Provisional Crown Fit at Delivery	NA	abutment margin 0.5 mm subgingival|abutment margin 1.5 mm subgingival	Device|Device	mouth, edentulous	Single Edentulous Space	Parallel Assignment	Interventional	Treatment	Randomized	Fabrication of a Definitive Cad/Cam Titanium Abutment Prior to Guided Surgery: a Pilot Study.	2		NA	1	Binomial					NA	All	22	Completed	N/A
NCT02218541	4365997	7990616	Number of Participants With a Soft Tissue Response of Bleeding	NA	abutment margin 0.5 mm subgingival|abutment margin 1.5 mm subgingival	Device|Device	mouth, edentulous	Single Edentulous Space	Parallel Assignment	Interventional	Treatment	Randomized	Fabrication of a Definitive Cad/Cam Titanium Abutment Prior to Guided Surgery: a Pilot Study.	2		NA	0.039	Binomial					NA	All	22	Completed	N/A
NCT02218541	4365998	7990617	Number of Participants With Abutment Margin Exposure > 0	NA	abutment margin 0.5 mm subgingival|abutment margin 1.5 mm subgingival	Device|Device	mouth, edentulous	Single Edentulous Space	Parallel Assignment	Interventional	Treatment	Randomized	Fabrication of a Definitive Cad/Cam Titanium Abutment Prior to Guided Surgery: a Pilot Study.	2		NA	1	Fisher Exact					NA	All	22	Completed	N/A
NCT02218697	4365987	7990613	Pneumococcal Vaccine Response in Terms of Anti-pneumococcal Antibody Concentrations Against 6 Pneumococcal Serotypes (1, 3, 4, 7F, 14 and 19A).	heptavalent pneumococcal conjugate vaccine	Influsplit™ Tetra (Fluarix™ Tetra)|Pneumovax™ 23|Placebo (Saline)	Biological|Biological|Biological	influenza, human	Influenza	Parallel Assignment	Interventional	Prevention	Randomized	Evaluation of the Immunogenicity and Safety of GlaxoSmithKline (GSK) Biologicals' Quadrivalent Influenza Vaccine Influsplit™ Tetra (Fluarix™ Tetra) (GSK2321138A) When Co-administered With Pneumovax™ 23 in Adults 50 Years of Age and Older	2	Adjusted GMC ratio	1.2	NA		0.91	1.57	95		NA	All	357	Completed	Phase 3
NCT02218697	4365986	7990613	Pneumococcal Vaccine Response in Terms of Anti-pneumococcal Antibody Concentrations Against 6 Pneumococcal Serotypes (1, 3, 4, 7F, 14 and 19A).	heptavalent pneumococcal conjugate vaccine	Influsplit™ Tetra (Fluarix™ Tetra)|Pneumovax™ 23|Placebo (Saline)	Biological|Biological|Biological	influenza, human	Influenza	Parallel Assignment	Interventional	Prevention	Randomized	Evaluation of the Immunogenicity and Safety of GlaxoSmithKline (GSK) Biologicals' Quadrivalent Influenza Vaccine Influsplit™ Tetra (Fluarix™ Tetra) (GSK2321138A) When Co-administered With Pneumovax™ 23 in Adults 50 Years of Age and Older	2	Adjusted GMC ratio	1.34	NA		1.05	1.7	95		NA	All	357	Completed	Phase 3
NCT02218697	4365990	7990613	Pneumococcal Vaccine Response in Terms of Anti-pneumococcal Antibody Concentrations Against 6 Pneumococcal Serotypes (1, 3, 4, 7F, 14 and 19A).	heptavalent pneumococcal conjugate vaccine	Influsplit™ Tetra (Fluarix™ Tetra)|Pneumovax™ 23|Placebo (Saline)	Biological|Biological|Biological	influenza, human	Influenza	Parallel Assignment	Interventional	Prevention	Randomized	Evaluation of the Immunogenicity and Safety of GlaxoSmithKline (GSK) Biologicals' Quadrivalent Influenza Vaccine Influsplit™ Tetra (Fluarix™ Tetra) (GSK2321138A) When Co-administered With Pneumovax™ 23 in Adults 50 Years of Age and Older	2	Adjusted GMC ratio	1.18	NA		0.96	1.45	95		NA	All	357	Completed	Phase 3
NCT02218697	4365988	7990613	Pneumococcal Vaccine Response in Terms of Anti-pneumococcal Antibody Concentrations Against 6 Pneumococcal Serotypes (1, 3, 4, 7F, 14 and 19A).	heptavalent pneumococcal conjugate vaccine	Influsplit™ Tetra (Fluarix™ Tetra)|Pneumovax™ 23|Placebo (Saline)	Biological|Biological|Biological	influenza, human	Influenza	Parallel Assignment	Interventional	Prevention	Randomized	Evaluation of the Immunogenicity and Safety of GlaxoSmithKline (GSK) Biologicals' Quadrivalent Influenza Vaccine Influsplit™ Tetra (Fluarix™ Tetra) (GSK2321138A) When Co-administered With Pneumovax™ 23 in Adults 50 Years of Age and Older	2	Adjusted GMC ratio	1.24	NA		0.95	1.63	95		NA	All	357	Completed	Phase 3
NCT02218697	4365991	7990613	Pneumococcal Vaccine Response in Terms of Anti-pneumococcal Antibody Concentrations Against 6 Pneumococcal Serotypes (1, 3, 4, 7F, 14 and 19A).	heptavalent pneumococcal conjugate vaccine	Influsplit™ Tetra (Fluarix™ Tetra)|Pneumovax™ 23|Placebo (Saline)	Biological|Biological|Biological	influenza, human	Influenza	Parallel Assignment	Interventional	Prevention	Randomized	Evaluation of the Immunogenicity and Safety of GlaxoSmithKline (GSK) Biologicals' Quadrivalent Influenza Vaccine Influsplit™ Tetra (Fluarix™ Tetra) (GSK2321138A) When Co-administered With Pneumovax™ 23 in Adults 50 Years of Age and Older	2	Adjusted GMC ratio	1.14	NA		0.86	1.5	95		NA	All	357	Completed	Phase 3
NCT02218697	4365989	7990613	Pneumococcal Vaccine Response in Terms of Anti-pneumococcal Antibody Concentrations Against 6 Pneumococcal Serotypes (1, 3, 4, 7F, 14 and 19A).	heptavalent pneumococcal conjugate vaccine	Influsplit™ Tetra (Fluarix™ Tetra)|Pneumovax™ 23|Placebo (Saline)	Biological|Biological|Biological	influenza, human	Influenza	Parallel Assignment	Interventional	Prevention	Randomized	Evaluation of the Immunogenicity and Safety of GlaxoSmithKline (GSK) Biologicals' Quadrivalent Influenza Vaccine Influsplit™ Tetra (Fluarix™ Tetra) (GSK2321138A) When Co-administered With Pneumovax™ 23 in Adults 50 Years of Age and Older	2	Adjusted GMC ratio	1.26	NA		0.98	1.62	95		NA	All	357	Completed	Phase 3
NCT02218697	4365994	7990614	Humoral Immune Response in Terms of Haemagglutination Inhibition (HI) Antibodies Titers Against the 4 Vaccine Strains.	heptavalent pneumococcal conjugate vaccine	Influsplit™ Tetra (Fluarix™ Tetra)|Pneumovax™ 23|Placebo (Saline)	Biological|Biological|Biological	influenza, human	Influenza	Parallel Assignment	Interventional	Prevention	Randomized	Evaluation of the Immunogenicity and Safety of GlaxoSmithKline (GSK) Biologicals' Quadrivalent Influenza Vaccine Influsplit™ Tetra (Fluarix™ Tetra) (GSK2321138A) When Co-administered With Pneumovax™ 23 in Adults 50 Years of Age and Older	2	Adjusted GMT ratio	0.97	NA		0.78	1.21	95		NA	All	357	Completed	Phase 3
NCT02218697	4365993	7990614	Humoral Immune Response in Terms of Haemagglutination Inhibition (HI) Antibodies Titers Against the 4 Vaccine Strains.	heptavalent pneumococcal conjugate vaccine	Influsplit™ Tetra (Fluarix™ Tetra)|Pneumovax™ 23|Placebo (Saline)	Biological|Biological|Biological	influenza, human	Influenza	Parallel Assignment	Interventional	Prevention	Randomized	Evaluation of the Immunogenicity and Safety of GlaxoSmithKline (GSK) Biologicals' Quadrivalent Influenza Vaccine Influsplit™ Tetra (Fluarix™ Tetra) (GSK2321138A) When Co-administered With Pneumovax™ 23 in Adults 50 Years of Age and Older	2	Adjusted GMT ratio	1.17	NA		0.98	1.4	95		NA	All	357	Completed	Phase 3
NCT02218697	4365995	7990614	Humoral Immune Response in Terms of Haemagglutination Inhibition (HI) Antibodies Titers Against the 4 Vaccine Strains.	heptavalent pneumococcal conjugate vaccine	Influsplit™ Tetra (Fluarix™ Tetra)|Pneumovax™ 23|Placebo (Saline)	Biological|Biological|Biological	influenza, human	Influenza	Parallel Assignment	Interventional	Prevention	Randomized	Evaluation of the Immunogenicity and Safety of GlaxoSmithKline (GSK) Biologicals' Quadrivalent Influenza Vaccine Influsplit™ Tetra (Fluarix™ Tetra) (GSK2321138A) When Co-administered With Pneumovax™ 23 in Adults 50 Years of Age and Older	2	Adjusted GMT ratio	1.13	NA		0.88	1.46	95		NA	All	357	Completed	Phase 3
NCT02218697	4365992	7990614	Humoral Immune Response in Terms of Haemagglutination Inhibition (HI) Antibodies Titers Against the 4 Vaccine Strains.	heptavalent pneumococcal conjugate vaccine	Influsplit™ Tetra (Fluarix™ Tetra)|Pneumovax™ 23|Placebo (Saline)	Biological|Biological|Biological	influenza, human	Influenza	Parallel Assignment	Interventional	Prevention	Randomized	Evaluation of the Immunogenicity and Safety of GlaxoSmithKline (GSK) Biologicals' Quadrivalent Influenza Vaccine Influsplit™ Tetra (Fluarix™ Tetra) (GSK2321138A) When Co-administered With Pneumovax™ 23 in Adults 50 Years of Age and Older	2	Adjusted GMT ratio	0.99	NA		0.84	1.16	95		NA	All	357	Completed	Phase 3
NCT02218736	4365983	7990595	Change in Behavioral Measure of Anhedonia Using the Probabilistic Reward Task	narcotic antagonists	CERC-501|placebo	Drug|Drug	disease|anxiety disorders|phobic disorders	ANXIETY DISORDERS (or Anxiety and Phobic Neuroses)	Parallel Assignment	Interventional	Health Services Research	Randomized	Fast-Fail Trials in Mood and Anxiety Spectrum Disorders; Kappa Opioid Receptor Phase 2a	2		NA	0.43	t-test, 1 sided					NA	All	163	Completed	Phase 2
NCT02218736	4365984	7990596	Clinical Anhedonia Measured by the Snaith-Hamilton Pleasure Scale (SHAPS; Total Score)	narcotic antagonists	CERC-501|placebo	Drug|Drug	disease|anxiety disorders|phobic disorders	ANXIETY DISORDERS (or Anxiety and Phobic Neuroses)	Parallel Assignment	Interventional	Health Services Research	Randomized	Fast-Fail Trials in Mood and Anxiety Spectrum Disorders; Kappa Opioid Receptor Phase 2a	2		NA	0.0345	t-test, 1 sided					NA	All	163	Completed	Phase 2
NCT02218736	4365985	7990597	Change in Ventral Striatal Activation Occurring in Anticipation of Reward During the Monetary Incentive Delay Task Measured by fMRI	narcotic antagonists	CERC-501|placebo	Drug|Drug	disease|anxiety disorders|phobic disorders	ANXIETY DISORDERS (or Anxiety and Phobic Neuroses)	Parallel Assignment	Interventional	Health Services Research	Randomized	Fast-Fail Trials in Mood and Anxiety Spectrum Disorders; Kappa Opioid Receptor Phase 2a	2		NA	0.0095	t-test, 1 sided					NA	All	163	Completed	Phase 2
NCT02219048	4365974	7990584	Change From Baseline in Morning and Evening Peak Expiratory Flow (PEF)	NA	Placebo|PF-03715455	Drug|Drug	asthma	Asthma	Parallel Assignment	Interventional	Treatment	Randomized	An Evaluation Of PF-03715455 In Moderate To Severe Uncontrolled Asthma	2	Mean Difference (Final Values)	0.954	NA		-18.644	20.552	90	Standard Error of the Mean	11.673	All	51	Terminated	Phase 2
NCT02219048	4365970	7990584	Change From Baseline in Morning and Evening Peak Expiratory Flow (PEF)	NA	Placebo|PF-03715455	Drug|Drug	asthma	Asthma	Parallel Assignment	Interventional	Treatment	Randomized	An Evaluation Of PF-03715455 In Moderate To Severe Uncontrolled Asthma	2	Mean Difference (Final Values)	2.834	NA		-13.871	19.54	90	Standard Error of the Mean	9.956	All	51	Terminated	Phase 2
NCT02219048	4365973	7990584	Change From Baseline in Morning and Evening Peak Expiratory Flow (PEF)	NA	Placebo|PF-03715455	Drug|Drug	asthma	Asthma	Parallel Assignment	Interventional	Treatment	Randomized	An Evaluation Of PF-03715455 In Moderate To Severe Uncontrolled Asthma	2	Mean Difference (Final Values)	-4.368	NA		-26.069	17.333	90	Standard Error of the Mean	12.92	All	51	Terminated	Phase 2
NCT02219048	4365968	7990584	Change From Baseline in Morning and Evening Peak Expiratory Flow (PEF)	NA	Placebo|PF-03715455	Drug|Drug	asthma	Asthma	Parallel Assignment	Interventional	Treatment	Randomized	An Evaluation Of PF-03715455 In Moderate To Severe Uncontrolled Asthma	2	Mean Difference (Final Values)	-0.445	NA		-23.245	22.356	90	Standard Error of the Mean	13.573	All	51	Terminated	Phase 2
NCT02219048	4365971	7990584	Change From Baseline in Morning and Evening Peak Expiratory Flow (PEF)	NA	Placebo|PF-03715455	Drug|Drug	asthma	Asthma	Parallel Assignment	Interventional	Treatment	Randomized	An Evaluation Of PF-03715455 In Moderate To Severe Uncontrolled Asthma	2	Mean Difference (Final Values)	1.135	NA		-17.248	19.519	90	Standard Error of the Mean	10.961	All	51	Terminated	Phase 2
NCT02219048	4365976	7990584	Change From Baseline in Morning and Evening Peak Expiratory Flow (PEF)	NA	Placebo|PF-03715455	Drug|Drug	asthma	Asthma	Parallel Assignment	Interventional	Treatment	Randomized	An Evaluation Of PF-03715455 In Moderate To Severe Uncontrolled Asthma	2	Mean Difference (Final Values)	6.017	NA		-10.76	22.794	90	Standard Error of the Mean	10.003	All	51	Terminated	Phase 2
NCT02219048	4365967	7990584	Change From Baseline in Morning and Evening Peak Expiratory Flow (PEF)	NA	Placebo|PF-03715455	Drug|Drug	asthma	Asthma	Parallel Assignment	Interventional	Treatment	Randomized	An Evaluation Of PF-03715455 In Moderate To Severe Uncontrolled Asthma	2	Mean Difference (Final Values)	-1.212	NA		-18.52	16.096	90	Standard Error of the Mean	10.317	All	51	Terminated	Phase 2
NCT02219048	4365975	7990584	Change From Baseline in Morning and Evening Peak Expiratory Flow (PEF)	NA	Placebo|PF-03715455	Drug|Drug	asthma	Asthma	Parallel Assignment	Interventional	Treatment	Randomized	An Evaluation Of PF-03715455 In Moderate To Severe Uncontrolled Asthma	2	Mean Difference (Final Values)	6.591	NA		-13.926	27.108	90	Standard Error of the Mean	12.228	All	51	Terminated	Phase 2
NCT02219048	4365972	7990584	Change From Baseline in Morning and Evening Peak Expiratory Flow (PEF)	NA	Placebo|PF-03715455	Drug|Drug	asthma	Asthma	Parallel Assignment	Interventional	Treatment	Randomized	An Evaluation Of PF-03715455 In Moderate To Severe Uncontrolled Asthma	2	Mean Difference (Final Values)	2.299	NA		-15.323	19.92	90	Standard Error of the Mean	10.503	All	51	Terminated	Phase 2
NCT02219048	4365969	7990584	Change From Baseline in Morning and Evening Peak Expiratory Flow (PEF)	NA	Placebo|PF-03715455	Drug|Drug	asthma	Asthma	Parallel Assignment	Interventional	Treatment	Randomized	An Evaluation Of PF-03715455 In Moderate To Severe Uncontrolled Asthma	2	Mean Difference (Final Values)	-8.374	NA		-27.933	11.185	90	Standard Error of the Mean	11.652	All	51	Terminated	Phase 2
NCT02219048	4365977	7990586	Change From Baseline in Asthma Symptom Scores	NA	Placebo|PF-03715455	Drug|Drug	asthma	Asthma	Parallel Assignment	Interventional	Treatment	Randomized	An Evaluation Of PF-03715455 In Moderate To Severe Uncontrolled Asthma	2	Mean Difference (Final Values)	-0.09	NA		-0.285	0.106	90	Standard Error of the Mean	0.116	All	51	Terminated	Phase 2
NCT02219048	4365978	7990589	Change From Baseline in Forced Expiratory Volume in 1 Second (FEV1)	NA	Placebo|PF-03715455	Drug|Drug	asthma	Asthma	Parallel Assignment	Interventional	Treatment	Randomized	An Evaluation Of PF-03715455 In Moderate To Severe Uncontrolled Asthma	2	Median Difference (Net)	-0.0837	NA		-0.2081	0.0406	90	Standard Error of the Mean	0.0742	All	51	Terminated	Phase 2
NCT02219048	4365980	7990589	Change From Baseline in Forced Expiratory Volume in 1 Second (FEV1)	NA	Placebo|PF-03715455	Drug|Drug	asthma	Asthma	Parallel Assignment	Interventional	Treatment	Randomized	An Evaluation Of PF-03715455 In Moderate To Severe Uncontrolled Asthma	2	Mean Difference (Net)	-0.1131	NA		-0.2536	0.0274	90	Standard Error of the Mean	0.0837	All	51	Terminated	Phase 2
NCT02219048	4365982	7990589	Change From Baseline in Forced Expiratory Volume in 1 Second (FEV1)	NA	Placebo|PF-03715455	Drug|Drug	asthma	Asthma	Parallel Assignment	Interventional	Treatment	Randomized	An Evaluation Of PF-03715455 In Moderate To Severe Uncontrolled Asthma	2	Mean Difference (Net)	-0.0719	NA		-0.2243	0.0805	90	Standard Error of the Mean	0.0909	All	51	Terminated	Phase 2
NCT02219048	4365981	7990589	Change From Baseline in Forced Expiratory Volume in 1 Second (FEV1)	NA	Placebo|PF-03715455	Drug|Drug	asthma	Asthma	Parallel Assignment	Interventional	Treatment	Randomized	An Evaluation Of PF-03715455 In Moderate To Severe Uncontrolled Asthma	2	Mean Difference (Net)	-0.092	NA		-0.2362	0.0523	90	Standard Error of the Mean	0.086	All	51	Terminated	Phase 2
NCT02219048	4365979	7990589	Change From Baseline in Forced Expiratory Volume in 1 Second (FEV1)	NA	Placebo|PF-03715455	Drug|Drug	asthma	Asthma	Parallel Assignment	Interventional	Treatment	Randomized	An Evaluation Of PF-03715455 In Moderate To Severe Uncontrolled Asthma	2	Mean Difference (Net)	-0.058	NA		-0.1971	0.0812	90	Standard Error of the Mean	0.0829	All	51	Terminated	Phase 2
NCT02219087	4365961	7990576	Total Cost of Care (Dollars)	bupivacaine	Liposomal bupivacaine|Standard of Care	Drug|Drug	osteoarthritis|osteoarthritis, knee	Osteoarthritis, Knee	Parallel Assignment	Interventional	Treatment	Randomized	Liposomal Bupivacaine Versus Standard of Care in Total Knee Surgery	2		NA	0.438	Wilcoxon (Mann-Whitney)					NA	All	60	Completed	N/A
NCT02219087	4365962	7990577	Number of Participants With Opioid-related Adverse Events (ORAEs) During Hospital Stay	bupivacaine	Liposomal bupivacaine|Standard of Care	Drug|Drug	osteoarthritis|osteoarthritis, knee	Osteoarthritis, Knee	Parallel Assignment	Interventional	Treatment	Randomized	Liposomal Bupivacaine Versus Standard of Care in Total Knee Surgery	2		NA	0.843	Chi-squared					NA	All	60	Completed	N/A
NCT02219087	4365963	7990578	Opioid Consumption in Oral Morphine Equivalents (OMEs, in Milligrams)	bupivacaine	Liposomal bupivacaine|Standard of Care	Drug|Drug	osteoarthritis|osteoarthritis, knee	Osteoarthritis, Knee	Parallel Assignment	Interventional	Treatment	Randomized	Liposomal Bupivacaine Versus Standard of Care in Total Knee Surgery	2		NA	0.385	t-test, 2 sided					NA	All	60	Completed	N/A
NCT02219087	4365964	7990579	Length of Stay (LOS, in Days)	bupivacaine	Liposomal bupivacaine|Standard of Care	Drug|Drug	osteoarthritis|osteoarthritis, knee	Osteoarthritis, Knee	Parallel Assignment	Interventional	Treatment	Randomized	Liposomal Bupivacaine Versus Standard of Care in Total Knee Surgery	2		NA	0.208	t-test, 2 sided					NA	All	60	Completed	N/A
NCT02219087	4365965	7990580	Mean Visual Analog Scale (VAS) Pain Scores During Hospital Stay	bupivacaine	Liposomal bupivacaine|Standard of Care	Drug|Drug	osteoarthritis|osteoarthritis, knee	Osteoarthritis, Knee	Parallel Assignment	Interventional	Treatment	Randomized	Liposomal Bupivacaine Versus Standard of Care in Total Knee Surgery	2		NA	0.343	t-test, 2 sided					NA	All	60	Completed	N/A
NCT02219087	4365966	7990581	Number Physical Therapy Sessions Necessary for Discharge	bupivacaine	Liposomal bupivacaine|Standard of Care	Drug|Drug	osteoarthritis|osteoarthritis, knee	Osteoarthritis, Knee	Parallel Assignment	Interventional	Treatment	Randomized	Liposomal Bupivacaine Versus Standard of Care in Total Knee Surgery	2		NA	0.137	t-test, 2 sided					NA	All	60	Completed	N/A
NCT02219334	4365960	7990557	Comparison of Median Length of Stay of the Two Devices in Hours	NA	NoseFrida	Device	bronchiolitis	Bronchiolitis	Parallel Assignment	Interventional	Treatment	Randomized	Comparing Nasal Suction Devices in Children With Bronchiolitis: A Pilot Study	2	Mean Difference (Final Values)	2.49	0.05	two one-sided t-test (TOST)	-10.74	15.72	95	Standard Deviation	21.4	All	55	Terminated	N/A
NCT02219516	4365941	7990529	Renal Clearance Time 0 to 72 Hours Postdose (CLR 0-72)	verinurad	RDEA3170	Drug	renal insufficiency	Gout	Parallel Assignment	Interventional	Basic Science	Randomized	Mild, Moderate and Severe Renal Impairment Study	4	Geometric Least Squares Mean Ratio (%)	58.3	NA		30.2	113	90		NA	Male	31	Completed	Phase 1
NCT02219516	4365942	7990529	Renal Clearance Time 0 to 72 Hours Postdose (CLR 0-72)	verinurad	RDEA3170	Drug	renal insufficiency	Gout	Parallel Assignment	Interventional	Basic Science	Randomized	Mild, Moderate and Severe Renal Impairment Study	4	Geometric Least Squares Mean Ratio (%)	95.4	NA		60.6	150	90		NA	Male	31	Completed	Phase 1
NCT02219516	4365940	7990529	Renal Clearance Time 0 to 72 Hours Postdose (CLR 0-72)	verinurad	RDEA3170	Drug	renal insufficiency	Gout	Parallel Assignment	Interventional	Basic Science	Randomized	Mild, Moderate and Severe Renal Impairment Study	4	Geometric Least Squares Mean Ratio (%)	21.2	NA		13.6	32.8	90		NA	Male	31	Completed	Phase 1
NCT02219516	4365944	7990530	Total Body Clearance Corrected for Bioavailability (CL/F)	verinurad	RDEA3170	Drug	renal insufficiency	Gout	Parallel Assignment	Interventional	Basic Science	Randomized	Mild, Moderate and Severe Renal Impairment Study	4	Geometric Least Squares Mean Ratio (%)	40.3	NA		27.3	59.5	90		NA	Male	31	Completed	Phase 1
NCT02219516	4365945	7990530	Total Body Clearance Corrected for Bioavailability (CL/F)	verinurad	RDEA3170	Drug	renal insufficiency	Gout	Parallel Assignment	Interventional	Basic Science	Randomized	Mild, Moderate and Severe Renal Impairment Study	4	Geometric Least Squares Mean Ratio (%)	80.8	NA		57.9	113	90		NA	Male	31	Completed	Phase 1
NCT02219516	4365943	7990530	Total Body Clearance Corrected for Bioavailability (CL/F)	verinurad	RDEA3170	Drug	renal insufficiency	Gout	Parallel Assignment	Interventional	Basic Science	Randomized	Mild, Moderate and Severe Renal Impairment Study	4	Geometric Least Squares Mean Ratio (%)	43.5	NA		27.5	68.7	90		NA	Male	31	Completed	Phase 1
NCT02219516	4365946	7990531	Non-renal Clearance From Time 0 to 72 Hours Postdose (CLNR 0-72)	verinurad	RDEA3170	Drug	renal insufficiency	Gout	Parallel Assignment	Interventional	Basic Science	Randomized	Mild, Moderate and Severe Renal Impairment Study	4	Geometric Least Squares Mean Ratio (%)	47.8	NA		31.5	72.5	90		NA	Male	31	Completed	Phase 1
NCT02219516	4365947	7990531	Non-renal Clearance From Time 0 to 72 Hours Postdose (CLNR 0-72)	verinurad	RDEA3170	Drug	renal insufficiency	Gout	Parallel Assignment	Interventional	Basic Science	Randomized	Mild, Moderate and Severe Renal Impairment Study	4	Geometric Least Squares Mean Ratio (%)	45.1	NA		34.9	58.3	90		NA	Male	31	Completed	Phase 1
NCT02219516	4365948	7990531	Non-renal Clearance From Time 0 to 72 Hours Postdose (CLNR 0-72)	verinurad	RDEA3170	Drug	renal insufficiency	Gout	Parallel Assignment	Interventional	Basic Science	Randomized	Mild, Moderate and Severe Renal Impairment Study	4	Geometric Least Squares Mean Ratio (%)	76	NA		57.1	101	90		NA	Male	31	Completed	Phase 1
NCT02219516	4365951	7990533	Area Under the Plasma Concentration-time Curve From Time Zero to Infinity (AUC∞)	verinurad	RDEA3170	Drug	renal insufficiency	Gout	Parallel Assignment	Interventional	Basic Science	Randomized	Mild, Moderate and Severe Renal Impairment Study	4	Geometric Least Squares Mean Ratio (%)	124	NA		88.8	173	90		NA	Male	31	Completed	Phase 1
NCT02219516	4365950	7990533	Area Under the Plasma Concentration-time Curve From Time Zero to Infinity (AUC∞)	verinurad	RDEA3170	Drug	renal insufficiency	Gout	Parallel Assignment	Interventional	Basic Science	Randomized	Mild, Moderate and Severe Renal Impairment Study	4	Geometric Least Squares Mean Ratio (%)	248	NA		168	366	90		NA	Male	31	Completed	Phase 1
NCT02219516	4365949	7990533	Area Under the Plasma Concentration-time Curve From Time Zero to Infinity (AUC∞)	verinurad	RDEA3170	Drug	renal insufficiency	Gout	Parallel Assignment	Interventional	Basic Science	Randomized	Mild, Moderate and Severe Renal Impairment Study	4	Geometric Least Squares Mean Ratio (%)	230	NA		146	363	90		NA	Male	31	Completed	Phase 1
NCT02219516	4365954	7990534	Area Under the Concentration-time Curve From Time Zero to the Last Quantifiable Sampling Timepoint (AUC Last)	verinurad	RDEA3170	Drug	renal insufficiency	Gout	Parallel Assignment	Interventional	Basic Science	Randomized	Mild, Moderate and Severe Renal Impairment Study	4	Geometric Least Squares Mean Ratio (%)	131	NA		98.6	174	90		NA	Male	31	Completed	Phase 1
NCT02219516	4365953	7990534	Area Under the Concentration-time Curve From Time Zero to the Last Quantifiable Sampling Timepoint (AUC Last)	verinurad	RDEA3170	Drug	renal insufficiency	Gout	Parallel Assignment	Interventional	Basic Science	Randomized	Mild, Moderate and Severe Renal Impairment Study	4	Geometric Least Squares Mean Ratio (%)	222	NA		171	287	90		NA	Male	31	Completed	Phase 1
NCT02219516	4365952	7990534	Area Under the Concentration-time Curve From Time Zero to the Last Quantifiable Sampling Timepoint (AUC Last)	verinurad	RDEA3170	Drug	renal insufficiency	Gout	Parallel Assignment	Interventional	Basic Science	Randomized	Mild, Moderate and Severe Renal Impairment Study	4	Geometric Least Squares Mean Ratio (%)	211	NA		139	319	90		NA	Male	31	Completed	Phase 1
NCT02219516	4365956	7990536	Maximum Observed Plasma Concentration (Cmax)	verinurad	RDEA3170	Drug	renal insufficiency	Gout	Parallel Assignment	Interventional	Basic Science	Randomized	Mild, Moderate and Severe Renal Impairment Study	4	Geometric Least Squares Mean Ratio (%)	173	NA		131	230	90		NA	Male	31	Completed	Phase 1
NCT02219516	4365955	7990536	Maximum Observed Plasma Concentration (Cmax)	verinurad	RDEA3170	Drug	renal insufficiency	Gout	Parallel Assignment	Interventional	Basic Science	Randomized	Mild, Moderate and Severe Renal Impairment Study	4	Geometric Least Squares Mean Ratio (%)	228	NA		155	336	90		NA	Male	31	Completed	Phase 1
NCT02219516	4365957	7990536	Maximum Observed Plasma Concentration (Cmax)	verinurad	RDEA3170	Drug	renal insufficiency	Gout	Parallel Assignment	Interventional	Basic Science	Randomized	Mild, Moderate and Severe Renal Impairment Study	4	Geometric Least Squares Mean Ratio (%)	153	NA		115	203	90		NA	Male	31	Completed	Phase 1
NCT02219685	4365926	7990521	Change From Baseline in Neurocognitive Function at 4 Weeks After Discontinuation of Therapy: Motor	ledipasvir|ledipasvir, sofosbuvir drug combination|sofosbuvir	LDV/SOF|Placebo	Drug|Drug	communicable diseases|infection|hepatitis c	Hepatitis C Virus Infection	Parallel Assignment	Interventional	Treatment	Randomized	Ledipasvir/Sofosbuvir Fixed-Dose Combination on Cerebral Metabolism and Neurocognition in Treatment-Naive and Treatment-Experienced Participants With Chronic Genotype 1 HCV Infection	3		NA	0.3388	ANCOVA					NA	All	40	Completed	Phase 2
NCT02219685	4365927	7990522	Change From Baseline in Neurocognitive Function at 4 Weeks After Discontinuation of Therapy: Executive 2 Conceptual Shift and Initiation	ledipasvir|ledipasvir, sofosbuvir drug combination|sofosbuvir	LDV/SOF|Placebo	Drug|Drug	communicable diseases|infection|hepatitis c	Hepatitis C Virus Infection	Parallel Assignment	Interventional	Treatment	Randomized	Ledipasvir/Sofosbuvir Fixed-Dose Combination on Cerebral Metabolism and Neurocognition in Treatment-Naive and Treatment-Experienced Participants With Chronic Genotype 1 HCV Infection	3		NA	0.987	ANCOVA					NA	All	40	Completed	Phase 2
NCT02219685	4365928	7990523	Change From Baseline in Neurocognitive Function at 4 Weeks After Discontinuation of Therapy: Executive 1 Processing Speed	ledipasvir|ledipasvir, sofosbuvir drug combination|sofosbuvir	LDV/SOF|Placebo	Drug|Drug	communicable diseases|infection|hepatitis c	Hepatitis C Virus Infection	Parallel Assignment	Interventional	Treatment	Randomized	Ledipasvir/Sofosbuvir Fixed-Dose Combination on Cerebral Metabolism and Neurocognition in Treatment-Naive and Treatment-Experienced Participants With Chronic Genotype 1 HCV Infection	3		NA	0.2677	ANCOVA					NA	All	40	Completed	Phase 2
NCT02219685	4365929	7990524	Change From Baseline in Neurocognitive Function at 4 Weeks After Discontinuation of Therapy: Attention Scaled Score	ledipasvir|ledipasvir, sofosbuvir drug combination|sofosbuvir	LDV/SOF|Placebo	Drug|Drug	communicable diseases|infection|hepatitis c	Hepatitis C Virus Infection	Parallel Assignment	Interventional	Treatment	Randomized	Ledipasvir/Sofosbuvir Fixed-Dose Combination on Cerebral Metabolism and Neurocognition in Treatment-Naive and Treatment-Experienced Participants With Chronic Genotype 1 HCV Infection	3		NA	0.7007	ANCOVA					NA	All	40	Completed	Phase 2
NCT02219685	4365930	7990525	Change From Baseline in Neurocognitive Function at 4 Weeks After Discontinuation of Therapy: Memory T Score	ledipasvir|ledipasvir, sofosbuvir drug combination|sofosbuvir	LDV/SOF|Placebo	Drug|Drug	communicable diseases|infection|hepatitis c	Hepatitis C Virus Infection	Parallel Assignment	Interventional	Treatment	Randomized	Ledipasvir/Sofosbuvir Fixed-Dose Combination on Cerebral Metabolism and Neurocognition in Treatment-Naive and Treatment-Experienced Participants With Chronic Genotype 1 HCV Infection	3		NA	0.0795	ANCOVA					NA	All	40	Completed	Phase 2
NCT02219685	4365932	7990526	Change From Baseline in MRS Metabolic Ratio at 4 Weeks After Discontinuation of Therapy: Myoinositol	ledipasvir|ledipasvir, sofosbuvir drug combination|sofosbuvir	LDV/SOF|Placebo	Drug|Drug	communicable diseases|infection|hepatitis c	Hepatitis C Virus Infection	Parallel Assignment	Interventional	Treatment	Randomized	Ledipasvir/Sofosbuvir Fixed-Dose Combination on Cerebral Metabolism and Neurocognition in Treatment-Naive and Treatment-Experienced Participants With Chronic Genotype 1 HCV Infection	3		NA	0.21	t-test, 2 sided					NA	All	40	Completed	Phase 2
NCT02219685	4365931	7990526	Change From Baseline in MRS Metabolic Ratio at 4 Weeks After Discontinuation of Therapy: Myoinositol	ledipasvir|ledipasvir, sofosbuvir drug combination|sofosbuvir	LDV/SOF|Placebo	Drug|Drug	communicable diseases|infection|hepatitis c	Hepatitis C Virus Infection	Parallel Assignment	Interventional	Treatment	Randomized	Ledipasvir/Sofosbuvir Fixed-Dose Combination on Cerebral Metabolism and Neurocognition in Treatment-Naive and Treatment-Experienced Participants With Chronic Genotype 1 HCV Infection	3		NA	0.59	t-test, 2 sided					NA	All	40	Completed	Phase 2
NCT02219685	4365933	7990526	Change From Baseline in MRS Metabolic Ratio at 4 Weeks After Discontinuation of Therapy: Myoinositol	ledipasvir|ledipasvir, sofosbuvir drug combination|sofosbuvir	LDV/SOF|Placebo	Drug|Drug	communicable diseases|infection|hepatitis c	Hepatitis C Virus Infection	Parallel Assignment	Interventional	Treatment	Randomized	Ledipasvir/Sofosbuvir Fixed-Dose Combination on Cerebral Metabolism and Neurocognition in Treatment-Naive and Treatment-Experienced Participants With Chronic Genotype 1 HCV Infection	3		NA	0.7	t-test, 2 sided					NA	All	40	Completed	Phase 2
NCT02219685	4365934	7990527	Change From Baseline in MRS Metabolic Ratio at 4 Weeks After Discontinuation of Therapy: Choline	ledipasvir|ledipasvir, sofosbuvir drug combination|sofosbuvir	LDV/SOF|Placebo	Drug|Drug	communicable diseases|infection|hepatitis c	Hepatitis C Virus Infection	Parallel Assignment	Interventional	Treatment	Randomized	Ledipasvir/Sofosbuvir Fixed-Dose Combination on Cerebral Metabolism and Neurocognition in Treatment-Naive and Treatment-Experienced Participants With Chronic Genotype 1 HCV Infection	3		NA	0.63	t-test, 2 sided					NA	All	40	Completed	Phase 2
NCT02219685	4365935	7990527	Change From Baseline in MRS Metabolic Ratio at 4 Weeks After Discontinuation of Therapy: Choline	ledipasvir|ledipasvir, sofosbuvir drug combination|sofosbuvir	LDV/SOF|Placebo	Drug|Drug	communicable diseases|infection|hepatitis c	Hepatitis C Virus Infection	Parallel Assignment	Interventional	Treatment	Randomized	Ledipasvir/Sofosbuvir Fixed-Dose Combination on Cerebral Metabolism and Neurocognition in Treatment-Naive and Treatment-Experienced Participants With Chronic Genotype 1 HCV Infection	3		NA	0.57	t-test, 2 sided					NA	All	40	Completed	Phase 2
NCT02219685	4365936	7990527	Change From Baseline in MRS Metabolic Ratio at 4 Weeks After Discontinuation of Therapy: Choline	ledipasvir|ledipasvir, sofosbuvir drug combination|sofosbuvir	LDV/SOF|Placebo	Drug|Drug	communicable diseases|infection|hepatitis c	Hepatitis C Virus Infection	Parallel Assignment	Interventional	Treatment	Randomized	Ledipasvir/Sofosbuvir Fixed-Dose Combination on Cerebral Metabolism and Neurocognition in Treatment-Naive and Treatment-Experienced Participants With Chronic Genotype 1 HCV Infection	3		NA	0.54	t-test, 2 sided					NA	All	40	Completed	Phase 2
NCT02219685	4365939	7990528	Change From Baseline in Magnetic Resonance Spectroscopy (MRS) Metabolic Ratio at 4 Weeks After Discontinuation of Therapy: NAA + NAAG	ledipasvir|ledipasvir, sofosbuvir drug combination|sofosbuvir	LDV/SOF|Placebo	Drug|Drug	communicable diseases|infection|hepatitis c	Hepatitis C Virus Infection	Parallel Assignment	Interventional	Treatment	Randomized	Ledipasvir/Sofosbuvir Fixed-Dose Combination on Cerebral Metabolism and Neurocognition in Treatment-Naive and Treatment-Experienced Participants With Chronic Genotype 1 HCV Infection	3		NA	0.58	t-test, 2 sided					NA	All	40	Completed	Phase 2
NCT02219685	4365937	7990528	Change From Baseline in Magnetic Resonance Spectroscopy (MRS) Metabolic Ratio at 4 Weeks After Discontinuation of Therapy: NAA + NAAG	ledipasvir|ledipasvir, sofosbuvir drug combination|sofosbuvir	LDV/SOF|Placebo	Drug|Drug	communicable diseases|infection|hepatitis c	Hepatitis C Virus Infection	Parallel Assignment	Interventional	Treatment	Randomized	Ledipasvir/Sofosbuvir Fixed-Dose Combination on Cerebral Metabolism and Neurocognition in Treatment-Naive and Treatment-Experienced Participants With Chronic Genotype 1 HCV Infection	3		NA	0.96	t-test, 2 sided					NA	All	40	Completed	Phase 2
NCT02219685	4365938	7990528	Change From Baseline in Magnetic Resonance Spectroscopy (MRS) Metabolic Ratio at 4 Weeks After Discontinuation of Therapy: NAA + NAAG	ledipasvir|ledipasvir, sofosbuvir drug combination|sofosbuvir	LDV/SOF|Placebo	Drug|Drug	communicable diseases|infection|hepatitis c	Hepatitis C Virus Infection	Parallel Assignment	Interventional	Treatment	Randomized	Ledipasvir/Sofosbuvir Fixed-Dose Combination on Cerebral Metabolism and Neurocognition in Treatment-Naive and Treatment-Experienced Participants With Chronic Genotype 1 HCV Infection	3		NA	0.48	t-test, 2 sided					NA	All	40	Completed	Phase 2
NCT02219815	4365902	7990482	1 Year Depression	NA	Prehab Intervention	Behavioral	aortic valve stenosis|constriction, pathologic	Patients Waiting for Aortic Valve Repair/Replacement for Moderate Aortic Stenosis or Severe Regurgitation|Patients Waiting for Combined Procedures. (CAGB and Valve)|Patients Waiting for Elective Isolated Coronary Artery Bypass Grafting (CABG)|Patients Waiting for Mitral Valve Repair/Replacement for Moderate Stenosis or Severe Regurgitation	Parallel Assignment	Interventional	Supportive Care	Randomized	Pre-operative Rehabilitation for Reduction of Hospitalization After Coronary Bypass and Valvular Surgery.	2		NA	0.939	Wilcoxon (Mann-Whitney)					NA	All	89	Completed	N/A
NCT02219815	4365903	7990483	3-Month Depression	NA	Prehab Intervention	Behavioral	aortic valve stenosis|constriction, pathologic	Patients Waiting for Aortic Valve Repair/Replacement for Moderate Aortic Stenosis or Severe Regurgitation|Patients Waiting for Combined Procedures. (CAGB and Valve)|Patients Waiting for Elective Isolated Coronary Artery Bypass Grafting (CABG)|Patients Waiting for Mitral Valve Repair/Replacement for Moderate Stenosis or Severe Regurgitation	Parallel Assignment	Interventional	Supportive Care	Randomized	Pre-operative Rehabilitation for Reduction of Hospitalization After Coronary Bypass and Valvular Surgery.	2		NA	0.709	Wilcoxon (Mann-Whitney)					NA	All	89	Completed	N/A
NCT02219815	4365904	7990484	Preoperative Depression	NA	Prehab Intervention	Behavioral	aortic valve stenosis|constriction, pathologic	Patients Waiting for Aortic Valve Repair/Replacement for Moderate Aortic Stenosis or Severe Regurgitation|Patients Waiting for Combined Procedures. (CAGB and Valve)|Patients Waiting for Elective Isolated Coronary Artery Bypass Grafting (CABG)|Patients Waiting for Mitral Valve Repair/Replacement for Moderate Stenosis or Severe Regurgitation	Parallel Assignment	Interventional	Supportive Care	Randomized	Pre-operative Rehabilitation for Reduction of Hospitalization After Coronary Bypass and Valvular Surgery.	2		NA	0.691	Wilcoxon (Mann-Whitney)					NA	All	89	Completed	N/A
NCT02219815	4365905	7990485	Baseline Depression	NA	Prehab Intervention	Behavioral	aortic valve stenosis|constriction, pathologic	Patients Waiting for Aortic Valve Repair/Replacement for Moderate Aortic Stenosis or Severe Regurgitation|Patients Waiting for Combined Procedures. (CAGB and Valve)|Patients Waiting for Elective Isolated Coronary Artery Bypass Grafting (CABG)|Patients Waiting for Mitral Valve Repair/Replacement for Moderate Stenosis or Severe Regurgitation	Parallel Assignment	Interventional	Supportive Care	Randomized	Pre-operative Rehabilitation for Reduction of Hospitalization After Coronary Bypass and Valvular Surgery.	2		NA	0.655	Wilcoxon (Mann-Whitney)					NA	All	89	Completed	N/A
NCT02219815	4365906	7990486	1-Year Anxiety	NA	Prehab Intervention	Behavioral	aortic valve stenosis|constriction, pathologic	Patients Waiting for Aortic Valve Repair/Replacement for Moderate Aortic Stenosis or Severe Regurgitation|Patients Waiting for Combined Procedures. (CAGB and Valve)|Patients Waiting for Elective Isolated Coronary Artery Bypass Grafting (CABG)|Patients Waiting for Mitral Valve Repair/Replacement for Moderate Stenosis or Severe Regurgitation	Parallel Assignment	Interventional	Supportive Care	Randomized	Pre-operative Rehabilitation for Reduction of Hospitalization After Coronary Bypass and Valvular Surgery.	2		NA	0.141	Wilcoxon (Mann-Whitney)					NA	All	89	Completed	N/A
NCT02219815	4365907	7990487	3-Month Anxiety	NA	Prehab Intervention	Behavioral	aortic valve stenosis|constriction, pathologic	Patients Waiting for Aortic Valve Repair/Replacement for Moderate Aortic Stenosis or Severe Regurgitation|Patients Waiting for Combined Procedures. (CAGB and Valve)|Patients Waiting for Elective Isolated Coronary Artery Bypass Grafting (CABG)|Patients Waiting for Mitral Valve Repair/Replacement for Moderate Stenosis or Severe Regurgitation	Parallel Assignment	Interventional	Supportive Care	Randomized	Pre-operative Rehabilitation for Reduction of Hospitalization After Coronary Bypass and Valvular Surgery.	2		NA	0.876	Wilcoxon (Mann-Whitney)					NA	All	89	Completed	N/A
NCT02219815	4365908	7990488	Preoperative Anxiety	NA	Prehab Intervention	Behavioral	aortic valve stenosis|constriction, pathologic	Patients Waiting for Aortic Valve Repair/Replacement for Moderate Aortic Stenosis or Severe Regurgitation|Patients Waiting for Combined Procedures. (CAGB and Valve)|Patients Waiting for Elective Isolated Coronary Artery Bypass Grafting (CABG)|Patients Waiting for Mitral Valve Repair/Replacement for Moderate Stenosis or Severe Regurgitation	Parallel Assignment	Interventional	Supportive Care	Randomized	Pre-operative Rehabilitation for Reduction of Hospitalization After Coronary Bypass and Valvular Surgery.	2		NA	0.681	Wilcoxon (Mann-Whitney)					NA	All	89	Completed	N/A
NCT02219815	4365909	7990490	1-Year Frailty	NA	Prehab Intervention	Behavioral	aortic valve stenosis|constriction, pathologic	Patients Waiting for Aortic Valve Repair/Replacement for Moderate Aortic Stenosis or Severe Regurgitation|Patients Waiting for Combined Procedures. (CAGB and Valve)|Patients Waiting for Elective Isolated Coronary Artery Bypass Grafting (CABG)|Patients Waiting for Mitral Valve Repair/Replacement for Moderate Stenosis or Severe Regurgitation	Parallel Assignment	Interventional	Supportive Care	Randomized	Pre-operative Rehabilitation for Reduction of Hospitalization After Coronary Bypass and Valvular Surgery.	2		NA	0.73	Wilcoxon (Mann-Whitney)					NA	All	89	Completed	N/A
NCT02219815	4365910	7990491	3-Month Frailty	NA	Prehab Intervention	Behavioral	aortic valve stenosis|constriction, pathologic	Patients Waiting for Aortic Valve Repair/Replacement for Moderate Aortic Stenosis or Severe Regurgitation|Patients Waiting for Combined Procedures. (CAGB and Valve)|Patients Waiting for Elective Isolated Coronary Artery Bypass Grafting (CABG)|Patients Waiting for Mitral Valve Repair/Replacement for Moderate Stenosis or Severe Regurgitation	Parallel Assignment	Interventional	Supportive Care	Randomized	Pre-operative Rehabilitation for Reduction of Hospitalization After Coronary Bypass and Valvular Surgery.	2		NA	0.646	Wilcoxon (Mann-Whitney)					NA	All	89	Completed	N/A
NCT02219815	4365911	7990492	Preoperative Frailty	NA	Prehab Intervention	Behavioral	aortic valve stenosis|constriction, pathologic	Patients Waiting for Aortic Valve Repair/Replacement for Moderate Aortic Stenosis or Severe Regurgitation|Patients Waiting for Combined Procedures. (CAGB and Valve)|Patients Waiting for Elective Isolated Coronary Artery Bypass Grafting (CABG)|Patients Waiting for Mitral Valve Repair/Replacement for Moderate Stenosis or Severe Regurgitation	Parallel Assignment	Interventional	Supportive Care	Randomized	Pre-operative Rehabilitation for Reduction of Hospitalization After Coronary Bypass and Valvular Surgery.	2		NA	0.841	Wilcoxon (Mann-Whitney)					NA	All	89	Completed	N/A
NCT02219815	4365912	7990493	Baseline Frailty	NA	Prehab Intervention	Behavioral	aortic valve stenosis|constriction, pathologic	Patients Waiting for Aortic Valve Repair/Replacement for Moderate Aortic Stenosis or Severe Regurgitation|Patients Waiting for Combined Procedures. (CAGB and Valve)|Patients Waiting for Elective Isolated Coronary Artery Bypass Grafting (CABG)|Patients Waiting for Mitral Valve Repair/Replacement for Moderate Stenosis or Severe Regurgitation	Parallel Assignment	Interventional	Supportive Care	Randomized	Pre-operative Rehabilitation for Reduction of Hospitalization After Coronary Bypass and Valvular Surgery.	2		NA	0.659	Wilcoxon (Mann-Whitney)					NA	All	89	Completed	N/A
NCT02219815	4365913	7990494	1-Year Health-Related Quality of Life	NA	Prehab Intervention	Behavioral	aortic valve stenosis|constriction, pathologic	Patients Waiting for Aortic Valve Repair/Replacement for Moderate Aortic Stenosis or Severe Regurgitation|Patients Waiting for Combined Procedures. (CAGB and Valve)|Patients Waiting for Elective Isolated Coronary Artery Bypass Grafting (CABG)|Patients Waiting for Mitral Valve Repair/Replacement for Moderate Stenosis or Severe Regurgitation	Parallel Assignment	Interventional	Supportive Care	Randomized	Pre-operative Rehabilitation for Reduction of Hospitalization After Coronary Bypass and Valvular Surgery.	2		NA	0.208	Wilcoxon (Mann-Whitney)					NA	All	89	Completed	N/A
NCT02219815	4365914	7990495	3-Month Health-Related Quality of Life	NA	Prehab Intervention	Behavioral	aortic valve stenosis|constriction, pathologic	Patients Waiting for Aortic Valve Repair/Replacement for Moderate Aortic Stenosis or Severe Regurgitation|Patients Waiting for Combined Procedures. (CAGB and Valve)|Patients Waiting for Elective Isolated Coronary Artery Bypass Grafting (CABG)|Patients Waiting for Mitral Valve Repair/Replacement for Moderate Stenosis or Severe Regurgitation	Parallel Assignment	Interventional	Supportive Care	Randomized	Pre-operative Rehabilitation for Reduction of Hospitalization After Coronary Bypass and Valvular Surgery.	2		NA	0.988	Wilcoxon (Mann-Whitney)					NA	All	89	Completed	N/A
NCT02219815	4365915	7990496	Preoperatve Health-Related Quality of Life	NA	Prehab Intervention	Behavioral	aortic valve stenosis|constriction, pathologic	Patients Waiting for Aortic Valve Repair/Replacement for Moderate Aortic Stenosis or Severe Regurgitation|Patients Waiting for Combined Procedures. (CAGB and Valve)|Patients Waiting for Elective Isolated Coronary Artery Bypass Grafting (CABG)|Patients Waiting for Mitral Valve Repair/Replacement for Moderate Stenosis or Severe Regurgitation	Parallel Assignment	Interventional	Supportive Care	Randomized	Pre-operative Rehabilitation for Reduction of Hospitalization After Coronary Bypass and Valvular Surgery.	2		NA	0.322	Wilcoxon (Mann-Whitney)					NA	All	89	Completed	N/A
NCT02219815	4365916	7990497	Baseline Health-Related Quality of Life	NA	Prehab Intervention	Behavioral	aortic valve stenosis|constriction, pathologic	Patients Waiting for Aortic Valve Repair/Replacement for Moderate Aortic Stenosis or Severe Regurgitation|Patients Waiting for Combined Procedures. (CAGB and Valve)|Patients Waiting for Elective Isolated Coronary Artery Bypass Grafting (CABG)|Patients Waiting for Mitral Valve Repair/Replacement for Moderate Stenosis or Severe Regurgitation	Parallel Assignment	Interventional	Supportive Care	Randomized	Pre-operative Rehabilitation for Reduction of Hospitalization After Coronary Bypass and Valvular Surgery.	2		NA	0.351	Wilcoxon (Mann-Whitney)					NA	All	89	Completed	N/A
NCT02219815	4365917	7990498	1-Year Physical Activity Behaviour	NA	Prehab Intervention	Behavioral	aortic valve stenosis|constriction, pathologic	Patients Waiting for Aortic Valve Repair/Replacement for Moderate Aortic Stenosis or Severe Regurgitation|Patients Waiting for Combined Procedures. (CAGB and Valve)|Patients Waiting for Elective Isolated Coronary Artery Bypass Grafting (CABG)|Patients Waiting for Mitral Valve Repair/Replacement for Moderate Stenosis or Severe Regurgitation	Parallel Assignment	Interventional	Supportive Care	Randomized	Pre-operative Rehabilitation for Reduction of Hospitalization After Coronary Bypass and Valvular Surgery.	2		NA	0.039	Wilcoxon (Mann-Whitney)					NA	All	89	Completed	N/A
NCT02219815	4365918	7990499	3-Month Physical Activity Behaviour	NA	Prehab Intervention	Behavioral	aortic valve stenosis|constriction, pathologic	Patients Waiting for Aortic Valve Repair/Replacement for Moderate Aortic Stenosis or Severe Regurgitation|Patients Waiting for Combined Procedures. (CAGB and Valve)|Patients Waiting for Elective Isolated Coronary Artery Bypass Grafting (CABG)|Patients Waiting for Mitral Valve Repair/Replacement for Moderate Stenosis or Severe Regurgitation	Parallel Assignment	Interventional	Supportive Care	Randomized	Pre-operative Rehabilitation for Reduction of Hospitalization After Coronary Bypass and Valvular Surgery.	2		NA	0.594	Wilcoxon (Mann-Whitney)					NA	All	89	Completed	N/A
NCT02219815	4365919	7990500	Preoperative Physical Activity Behaviour	NA	Prehab Intervention	Behavioral	aortic valve stenosis|constriction, pathologic	Patients Waiting for Aortic Valve Repair/Replacement for Moderate Aortic Stenosis or Severe Regurgitation|Patients Waiting for Combined Procedures. (CAGB and Valve)|Patients Waiting for Elective Isolated Coronary Artery Bypass Grafting (CABG)|Patients Waiting for Mitral Valve Repair/Replacement for Moderate Stenosis or Severe Regurgitation	Parallel Assignment	Interventional	Supportive Care	Randomized	Pre-operative Rehabilitation for Reduction of Hospitalization After Coronary Bypass and Valvular Surgery.	2		NA	0.991	Wilcoxon (Mann-Whitney)					NA	All	89	Completed	N/A
NCT02219815	4365920	7990501	Baseline Physical Activity Behaviour	NA	Prehab Intervention	Behavioral	aortic valve stenosis|constriction, pathologic	Patients Waiting for Aortic Valve Repair/Replacement for Moderate Aortic Stenosis or Severe Regurgitation|Patients Waiting for Combined Procedures. (CAGB and Valve)|Patients Waiting for Elective Isolated Coronary Artery Bypass Grafting (CABG)|Patients Waiting for Mitral Valve Repair/Replacement for Moderate Stenosis or Severe Regurgitation	Parallel Assignment	Interventional	Supportive Care	Randomized	Pre-operative Rehabilitation for Reduction of Hospitalization After Coronary Bypass and Valvular Surgery.	2		NA	0.82	Wilcoxon (Mann-Whitney)					NA	All	89	Completed	N/A
NCT02219815	4365921	7990502	1-Year Exercise Capacity	NA	Prehab Intervention	Behavioral	aortic valve stenosis|constriction, pathologic	Patients Waiting for Aortic Valve Repair/Replacement for Moderate Aortic Stenosis or Severe Regurgitation|Patients Waiting for Combined Procedures. (CAGB and Valve)|Patients Waiting for Elective Isolated Coronary Artery Bypass Grafting (CABG)|Patients Waiting for Mitral Valve Repair/Replacement for Moderate Stenosis or Severe Regurgitation	Parallel Assignment	Interventional	Supportive Care	Randomized	Pre-operative Rehabilitation for Reduction of Hospitalization After Coronary Bypass and Valvular Surgery.	2		NA	0.695	Wilcoxon (Mann-Whitney)					NA	All	89	Completed	N/A
NCT02219815	4365922	7990503	3-Month Exercise Capacity	NA	Prehab Intervention	Behavioral	aortic valve stenosis|constriction, pathologic	Patients Waiting for Aortic Valve Repair/Replacement for Moderate Aortic Stenosis or Severe Regurgitation|Patients Waiting for Combined Procedures. (CAGB and Valve)|Patients Waiting for Elective Isolated Coronary Artery Bypass Grafting (CABG)|Patients Waiting for Mitral Valve Repair/Replacement for Moderate Stenosis or Severe Regurgitation	Parallel Assignment	Interventional	Supportive Care	Randomized	Pre-operative Rehabilitation for Reduction of Hospitalization After Coronary Bypass and Valvular Surgery.	2		NA	0.659	Wilcoxon (Mann-Whitney)					NA	All	89	Completed	N/A
NCT02219815	4365923	7990504	Preoperative Exercise Capacity	NA	Prehab Intervention	Behavioral	aortic valve stenosis|constriction, pathologic	Patients Waiting for Aortic Valve Repair/Replacement for Moderate Aortic Stenosis or Severe Regurgitation|Patients Waiting for Combined Procedures. (CAGB and Valve)|Patients Waiting for Elective Isolated Coronary Artery Bypass Grafting (CABG)|Patients Waiting for Mitral Valve Repair/Replacement for Moderate Stenosis or Severe Regurgitation	Parallel Assignment	Interventional	Supportive Care	Randomized	Pre-operative Rehabilitation for Reduction of Hospitalization After Coronary Bypass and Valvular Surgery.	2		NA	0.231	Wilcoxon (Mann-Whitney)					NA	All	89	Completed	N/A
NCT02219815	4365924	7990505	Baseline Exercise Capacity	NA	Prehab Intervention	Behavioral	aortic valve stenosis|constriction, pathologic	Patients Waiting for Aortic Valve Repair/Replacement for Moderate Aortic Stenosis or Severe Regurgitation|Patients Waiting for Combined Procedures. (CAGB and Valve)|Patients Waiting for Elective Isolated Coronary Artery Bypass Grafting (CABG)|Patients Waiting for Mitral Valve Repair/Replacement for Moderate Stenosis or Severe Regurgitation	Parallel Assignment	Interventional	Supportive Care	Randomized	Pre-operative Rehabilitation for Reduction of Hospitalization After Coronary Bypass and Valvular Surgery.	2		NA	0.772	Wilcoxon (Mann-Whitney)					NA	All	89	Completed	N/A
NCT02219815	4365925	7990506	Proportion of Patients With Hospital Length of Stay Greater Than 7 Days.	NA	Prehab Intervention	Behavioral	aortic valve stenosis|constriction, pathologic	Patients Waiting for Aortic Valve Repair/Replacement for Moderate Aortic Stenosis or Severe Regurgitation|Patients Waiting for Combined Procedures. (CAGB and Valve)|Patients Waiting for Elective Isolated Coronary Artery Bypass Grafting (CABG)|Patients Waiting for Mitral Valve Repair/Replacement for Moderate Stenosis or Severe Regurgitation	Parallel Assignment	Interventional	Supportive Care	Randomized	Pre-operative Rehabilitation for Reduction of Hospitalization After Coronary Bypass and Valvular Surgery.	2		NA	0.551	Wilcoxon (Mann-Whitney)					NA	All	89	Completed	N/A
NCT02219932	4365893	7990475	Change From Baseline in ABILHAND Score Over 24 Weeks	4-aminopyridine	fampridine|Placebo	Drug|Drug	sclerosis|multiple sclerosis	Multiple Sclerosis	Parallel Assignment	Interventional	Treatment	Randomized	Efficacy and Safety Study of Prolonged-Release Fampridine in Participants With Multiple Sclerosis	2	LS Mean Difference	0.74	0.197	mixed model for repeated measures	-0.38	1.86	95	Standard Error of the Mean	0.573	All	646	Completed	Phase 3
NCT02219932	4365894	7990476	Change From Baseline in Berg Balance Scale (BBS) Over 24 Weeks	4-aminopyridine	fampridine|Placebo	Drug|Drug	sclerosis|multiple sclerosis	Multiple Sclerosis	Parallel Assignment	Interventional	Treatment	Randomized	Efficacy and Safety Study of Prolonged-Release Fampridine in Participants With Multiple Sclerosis	2	LS Mean Difference	0.41	0.141	mixed model for repeated measures	-0.13	0.95	95	Standard Error of the Mean	0.277	All	646	Completed	Phase 3
NCT02219932	4365895	7990477	Change From Baseline in Multiple Sclerosis Impact Scale-29 (MSIS-29) Physical Score Over 24 Weeks	4-aminopyridine	fampridine|Placebo	Drug|Drug	sclerosis|multiple sclerosis	Multiple Sclerosis	Parallel Assignment	Interventional	Treatment	Randomized	Efficacy and Safety Study of Prolonged-Release Fampridine in Participants With Multiple Sclerosis	2	LS Mean Difference	-3.31	0.001	mixed model for repeated measures	-5.13	-1.5	95	Standard Error of the Mean	0.925	All	646	Completed	Phase 3
NCT02219932	4365897	7990478	Proportion of Participants Achieving a Mean Improvement From Baseline of ≥ 15% in Timed Up and Go (TUG) Speed Over 24 Weeks	4-aminopyridine	fampridine|Placebo	Drug|Drug	sclerosis|multiple sclerosis	Multiple Sclerosis	Parallel Assignment	Interventional	Treatment	Randomized	Efficacy and Safety Study of Prolonged-Release Fampridine in Participants With Multiple Sclerosis	2	Risk Difference for Adjusted Proportions	0.092	NA		0.009	0.175	95		NA	All	646	Completed	Phase 3
NCT02219932	4365898	7990478	Proportion of Participants Achieving a Mean Improvement From Baseline of ≥ 15% in Timed Up and Go (TUG) Speed Over 24 Weeks	4-aminopyridine	fampridine|Placebo	Drug|Drug	sclerosis|multiple sclerosis	Multiple Sclerosis	Parallel Assignment	Interventional	Treatment	Randomized	Efficacy and Safety Study of Prolonged-Release Fampridine in Participants With Multiple Sclerosis	2	Odds Ratio (OR)	1.46	0.03	Regression, Logistic	1.04	2.07	95		NA	All	646	Completed	Phase 3
NCT02219932	4365896	7990478	Proportion of Participants Achieving a Mean Improvement From Baseline of ≥ 15% in Timed Up and Go (TUG) Speed Over 24 Weeks	4-aminopyridine	fampridine|Placebo	Drug|Drug	sclerosis|multiple sclerosis	Multiple Sclerosis	Parallel Assignment	Interventional	Treatment	Randomized	Efficacy and Safety Study of Prolonged-Release Fampridine in Participants With Multiple Sclerosis	2	Relative Risk	1.25	NA		0.99	1.51	95		NA	All	646	Completed	Phase 3
NCT02219932	4365899	7990479	Proportion of Participants Achieving a Mean Improvement of ≥ 8 Points From Baseline on the Multiple Sclerosis Walking Scale (MSWS-12) Over 24 Weeks	4-aminopyridine	fampridine|Placebo	Drug|Drug	sclerosis|multiple sclerosis	Multiple Sclerosis	Parallel Assignment	Interventional	Treatment	Randomized	Efficacy and Safety Study of Prolonged-Release Fampridine in Participants With Multiple Sclerosis	2	Relative Risk	1.38	NA		1.06	1.7	95		NA	All	646	Completed	Phase 3
NCT02219932	4365901	7990479	Proportion of Participants Achieving a Mean Improvement of ≥ 8 Points From Baseline on the Multiple Sclerosis Walking Scale (MSWS-12) Over 24 Weeks	4-aminopyridine	fampridine|Placebo	Drug|Drug	sclerosis|multiple sclerosis	Multiple Sclerosis	Parallel Assignment	Interventional	Treatment	Randomized	Efficacy and Safety Study of Prolonged-Release Fampridine in Participants With Multiple Sclerosis	2	Odds Ratio (OR)	1.61	0.006	Regression, Logistic	1.15	2.26	95		NA	All	646	Completed	Phase 3
NCT02219932	4365900	7990479	Proportion of Participants Achieving a Mean Improvement of ≥ 8 Points From Baseline on the Multiple Sclerosis Walking Scale (MSWS-12) Over 24 Weeks	4-aminopyridine	fampridine|Placebo	Drug|Drug	sclerosis|multiple sclerosis	Multiple Sclerosis	Parallel Assignment	Interventional	Treatment	Randomized	Efficacy and Safety Study of Prolonged-Release Fampridine in Participants With Multiple Sclerosis	2	Risk Difference for Adjusted Proportions	0.104	NA		0.03	0.178	95		NA	All	646	Completed	Phase 3
NCT02220725	4365887	7990464	Efficacy: Change in Thrombin Generation (ETP) From Baseline to Its Peak [Parts I and II]	NA	Andexanet|Placebo	Biological|Other	hemorrhage	Bleeding	Parallel Assignment	Interventional	Treatment	Randomized	A Study in Older Subject to Evaluate the Safety and Ability of Andexanet Alfa to Reverse the Anticoagulation Effect of Rivaroxaban	2	Hodges-Lehman estimate of shift	1205.05	0.0001	2-sided test exact Wilcoxon rank-sum tes	1034.17	1400.79	95		NA	All	80	Completed	Phase 3
NCT02220725	4365888	7990464	Efficacy: Change in Thrombin Generation (ETP) From Baseline to Its Peak [Parts I and II]	NA	Andexanet|Placebo	Biological|Other	hemorrhage	Bleeding	Parallel Assignment	Interventional	Treatment	Randomized	A Study in Older Subject to Evaluate the Safety and Ability of Andexanet Alfa to Reverse the Anticoagulation Effect of Rivaroxaban	2	Hodges-Lehman estimate of shift	1142.66	0.0001	2-sided test exact Wilcoxon rank-sum tes	1006.1	1281.4	95		NA	All	80	Completed	Phase 3
NCT02220725	4365889	7990465	Efficacy: Change From Baseline in Free Rivaroxaban Concentration at the Nadir	NA	Andexanet|Placebo	Biological|Other	hemorrhage	Bleeding	Parallel Assignment	Interventional	Treatment	Randomized	A Study in Older Subject to Evaluate the Safety and Ability of Andexanet Alfa to Reverse the Anticoagulation Effect of Rivaroxaban	2	Hodges-Lehmann Estimate of Shift	-18	0.0001	2-sided test exact Wilcoxon rank-sum tes	-23.05	-12.73	95		NA	All	80	Completed	Phase 3
NCT02220725	4365890	7990467	Efficacy: Percent Change in Anti-fXa Activity (Part II)	NA	Andexanet|Placebo	Biological|Other	hemorrhage	Bleeding	Parallel Assignment	Interventional	Treatment	Randomized	A Study in Older Subject to Evaluate the Safety and Ability of Andexanet Alfa to Reverse the Anticoagulation Effect of Rivaroxaban	2	Hodges-Lehman estimate of shift	-74.45	0.0001	2-sided test exact Wilcoxon rank-sum tes	-78.92	-64.45	95		NA	All	80	Completed	Phase 3
NCT02220725	4365891	7990468	Efficacy: Percent Change From Baseline in Anti-fXa Activity at the Nadir (Parts I and II)	NA	Andexanet|Placebo	Biological|Other	hemorrhage	Bleeding	Parallel Assignment	Interventional	Treatment	Randomized	A Study in Older Subject to Evaluate the Safety and Ability of Andexanet Alfa to Reverse the Anticoagulation Effect of Rivaroxaban	2	Hodges-Lehman estimate of shift	-51.87	0.0001	2-sided test exact Wilcoxon rank-sum tes	-57.95	-47.03	95		NA	All	80	Completed	Phase 3
NCT02220725	4365892	7990468	Efficacy: Percent Change From Baseline in Anti-fXa Activity at the Nadir (Parts I and II)	NA	Andexanet|Placebo	Biological|Other	hemorrhage	Bleeding	Parallel Assignment	Interventional	Treatment	Randomized	A Study in Older Subject to Evaluate the Safety and Ability of Andexanet Alfa to Reverse the Anticoagulation Effect of Rivaroxaban	2	Hodges-Lehman estimate of shift	-70.14	0.0001	2-sided test exact Wilcoxon rank-sum tes	-85.43	-65.91	95		NA	All	80	Completed	Phase 3
NCT02220894	4365877	7990446	Objective Response Rate (ORR) Per Response Evaluation Criteria in Solid Tumors Version 1.1 (RECIST 1.1) as Assessed by Blinded Independent Central Review (BICR) in Participants With a Tumor Proportion Score (TPS) of ≥1%	pembrolizumab|carboplatin|pemetrexed|paclitaxel	pembrolizumab|carboplatin|paclitaxel|pemetrexed	Biological|Drug|Drug|Drug	carcinoma, non-small-cell lung|lung neoplasms	Non-small Cell Lung Cancer	Parallel Assignment	Interventional	Treatment	Randomized	Study of Pembrolizumab (MK-3475) Versus Platinum-Based Chemotherapy for Participants With Programmed Cell Death-Ligand 1 (PD-L1)-Positive Advanced or Metastatic Non-Small Cell Lung Cancer (MK-3475-042/KEYNOTE-042)	2	Difference in Percentage (DP)	0.7	0.3798	Stratified Miettinen and Nurminen	-4	5.5	95		NA	All	1274	Active, not recruiting	Phase 3
NCT02220894	4365878	7990447	Objective Response Rate (ORR) Per Response Evaluation Criteria in Solid Tumors Version 1.1 (RECIST 1.1) as Assessed by Blinded Independent Central Review (BICR) in Participants With a Tumor Proportion Score (TPS) of ≥20%	pembrolizumab|carboplatin|pemetrexed|paclitaxel	pembrolizumab|carboplatin|paclitaxel|pemetrexed	Biological|Drug|Drug|Drug	carcinoma, non-small-cell lung|lung neoplasms	Non-small Cell Lung Cancer	Parallel Assignment	Interventional	Treatment	Randomized	Study of Pembrolizumab (MK-3475) Versus Platinum-Based Chemotherapy for Participants With Programmed Cell Death-Ligand 1 (PD-L1)-Positive Advanced or Metastatic Non-Small Cell Lung Cancer (MK-3475-042/KEYNOTE-042)	2	Difference in Percentage (DP)	4.9	0.0638	Stratified Miettinen and Nurminen	-1.4	11.1	95		NA	All	1274	Active, not recruiting	Phase 3
NCT02220894	4365879	7990448	Objective Response Rate (ORR) Per Response Evaluation Criteria in Solid Tumors Version 1.1 (RECIST 1.1) as Assessed by Blinded Independent Central Review (BICR) in Participants With a Tumor Proportion Score (TPS) of ≥50%	pembrolizumab|carboplatin|pemetrexed|paclitaxel	pembrolizumab|carboplatin|paclitaxel|pemetrexed	Biological|Drug|Drug|Drug	carcinoma, non-small-cell lung|lung neoplasms	Non-small Cell Lung Cancer	Parallel Assignment	Interventional	Treatment	Randomized	Study of Pembrolizumab (MK-3475) Versus Platinum-Based Chemotherapy for Participants With Programmed Cell Death-Ligand 1 (PD-L1)-Positive Advanced or Metastatic Non-Small Cell Lung Cancer (MK-3475-042/KEYNOTE-042)	2	Difference in Percentage (DP)	7.4	0.0289	Stratified Miettinen and Nurminen	-0.2	15	95		NA	All	1274	Active, not recruiting	Phase 3
NCT02220894	4365880	7990449	Progression-Free Survival (PFS) Per Response Evaluation Criteria in Solid Tumors Version 1.1 (RECIST 1.1) as Assessed by Blinded Independent Central Review (BICR) in Participants With a Tumor Proportion Score (TPS) of ≥1%	pembrolizumab|carboplatin|pemetrexed|paclitaxel	pembrolizumab|carboplatin|paclitaxel|pemetrexed	Biological|Drug|Drug|Drug	carcinoma, non-small-cell lung|lung neoplasms	Non-small Cell Lung Cancer	Parallel Assignment	Interventional	Treatment	Randomized	Study of Pembrolizumab (MK-3475) Versus Platinum-Based Chemotherapy for Participants With Programmed Cell Death-Ligand 1 (PD-L1)-Positive Advanced or Metastatic Non-Small Cell Lung Cancer (MK-3475-042/KEYNOTE-042)	2	Hazard Ratio (HR)	1.07	0.8445	Log Rank	0.94	1.21	95		NA	All	1274	Active, not recruiting	Phase 3
NCT02220894	4365881	7990450	Progression-Free Survival (PFS) Per Response Evaluation Criteria in Solid Tumors Version 1.1 (RECIST 1.1) as Assessed by Blinded Independent Central Review (BICR) in Participants With a Tumor Proportion Score (TPS) of ≥20%	pembrolizumab|carboplatin|pemetrexed|paclitaxel	pembrolizumab|carboplatin|paclitaxel|pemetrexed	Biological|Drug|Drug|Drug	carcinoma, non-small-cell lung|lung neoplasms	Non-small Cell Lung Cancer	Parallel Assignment	Interventional	Treatment	Randomized	Study of Pembrolizumab (MK-3475) Versus Platinum-Based Chemotherapy for Participants With Programmed Cell Death-Ligand 1 (PD-L1)-Positive Advanced or Metastatic Non-Small Cell Lung Cancer (MK-3475-042/KEYNOTE-042)	2	Hazard Ratio (HR)	0.94	0.2331	Log Rank	0.8	1.11	95		NA	All	1274	Active, not recruiting	Phase 3
NCT02220894	4365882	7990451	Progression-Free Survival (PFS) Per Response Evaluation Criteria in Solid Tumors Version 1.1 (RECIST 1.1) as Assessed by Blinded Independent Central Review (BICR) in Participants With a Tumor Proportion Score (TPS) of ≥50%	pembrolizumab|carboplatin|pemetrexed|paclitaxel	pembrolizumab|carboplatin|paclitaxel|pemetrexed	Biological|Drug|Drug|Drug	carcinoma, non-small-cell lung|lung neoplasms	Non-small Cell Lung Cancer	Parallel Assignment	Interventional	Treatment	Randomized	Study of Pembrolizumab (MK-3475) Versus Platinum-Based Chemotherapy for Participants With Programmed Cell Death-Ligand 1 (PD-L1)-Positive Advanced or Metastatic Non-Small Cell Lung Cancer (MK-3475-042/KEYNOTE-042)	2	Hazard Ratio (HR)	0.82	0.0187	Log Rank	0.68	0.99	95		NA	All	1274	Active, not recruiting	Phase 3
NCT02220894	4365883	7990452	Overall Survival (OS) in Participants With a Tumor Proportion Score (TPS) of ≥1%	pembrolizumab|carboplatin|pemetrexed|paclitaxel	pembrolizumab|carboplatin|paclitaxel|pemetrexed	Biological|Drug|Drug|Drug	carcinoma, non-small-cell lung|lung neoplasms	Non-small Cell Lung Cancer	Parallel Assignment	Interventional	Treatment	Randomized	Study of Pembrolizumab (MK-3475) Versus Platinum-Based Chemotherapy for Participants With Programmed Cell Death-Ligand 1 (PD-L1)-Positive Advanced or Metastatic Non-Small Cell Lung Cancer (MK-3475-042/KEYNOTE-042)	2	Hazard Ratio (HR)	0.81	0.0018	Log Rank	0.71	0.93	95		NA	All	1274	Active, not recruiting	Phase 3
NCT02220894	4365884	7990453	Overall Survival (OS) in Participants With a Tumor Proportion Score (TPS) of ≥20%	pembrolizumab|carboplatin|pemetrexed|paclitaxel	pembrolizumab|carboplatin|paclitaxel|pemetrexed	Biological|Drug|Drug|Drug	carcinoma, non-small-cell lung|lung neoplasms	Non-small Cell Lung Cancer	Parallel Assignment	Interventional	Treatment	Randomized	Study of Pembrolizumab (MK-3475) Versus Platinum-Based Chemotherapy for Participants With Programmed Cell Death-Ligand 1 (PD-L1)-Positive Advanced or Metastatic Non-Small Cell Lung Cancer (MK-3475-042/KEYNOTE-042)	2	Hazard Ratio (HR)	0.77	0.002	Log Rank	0.64	0.92	95		NA	All	1274	Active, not recruiting	Phase 3
NCT02220894	4365885	7990454	Overall Survival (OS) in Participants With a Tumor Proportion Score (TPS) of ≥50%	pembrolizumab|carboplatin|pemetrexed|paclitaxel	pembrolizumab|carboplatin|paclitaxel|pemetrexed	Biological|Drug|Drug|Drug	carcinoma, non-small-cell lung|lung neoplasms	Non-small Cell Lung Cancer	Parallel Assignment	Interventional	Treatment	Randomized	Study of Pembrolizumab (MK-3475) Versus Platinum-Based Chemotherapy for Participants With Programmed Cell Death-Ligand 1 (PD-L1)-Positive Advanced or Metastatic Non-Small Cell Lung Cancer (MK-3475-042/KEYNOTE-042)	2	Hazard Ratio (HR)	0.69	0.0003	Log Rank	0.56	0.85	95		NA	All	1274	Active, not recruiting	Phase 3
NCT02220920	4365873	7990436	Change in Blood Pressure	canagliflozin	Canagliflozin (TA-7284)|Placebo|Insulin	Drug|Drug|Drug	diabetes mellitus, type 2|diabetes mellitus	Type 2 Diabetes Mellitus	Parallel Assignment	Interventional	Treatment	Randomized	Efficacy and Safety Study of Canagliflozin (TA-7284) in Combination With Insulin in Patients With Type 2 Diabetes Mellitus	2	Least-Squares Mean Difference	-3.19	0.058	ANCOVA	-6.49	0.11	95	Standard Error of the Mean	1.67	All	146	Completed	Phase 4
NCT02220920	4365872	7990436	Change in Blood Pressure	canagliflozin	Canagliflozin (TA-7284)|Placebo|Insulin	Drug|Drug|Drug	diabetes mellitus, type 2|diabetes mellitus	Type 2 Diabetes Mellitus	Parallel Assignment	Interventional	Treatment	Randomized	Efficacy and Safety Study of Canagliflozin (TA-7284) in Combination With Insulin in Patients With Type 2 Diabetes Mellitus	2	Least-Squares Mean Difference	-1.24	0.232	ANCOVA	-3.27	0.8	95	Standard Error of the Mean	1.03	All	146	Completed	Phase 4
NCT02220920	4365874	7990437	Percent Change in Body Weight	canagliflozin	Canagliflozin (TA-7284)|Placebo|Insulin	Drug|Drug|Drug	diabetes mellitus, type 2|diabetes mellitus	Type 2 Diabetes Mellitus	Parallel Assignment	Interventional	Treatment	Randomized	Efficacy and Safety Study of Canagliflozin (TA-7284) in Combination With Insulin in Patients With Type 2 Diabetes Mellitus	2	Least-Squares Mean Difference	-2.37	0.001	ANCOVA	-3.09	-1.65	95	Standard Error of the Mean	0.36	All	146	Completed	Phase 4
NCT02220920	4365875	7990438	Change in Fasting Plasma Glucose	canagliflozin	Canagliflozin (TA-7284)|Placebo|Insulin	Drug|Drug|Drug	diabetes mellitus, type 2|diabetes mellitus	Type 2 Diabetes Mellitus	Parallel Assignment	Interventional	Treatment	Randomized	Efficacy and Safety Study of Canagliflozin (TA-7284) in Combination With Insulin in Patients With Type 2 Diabetes Mellitus	2	Least-Squares Mean Difference	-32.6	0.001	ANCOVA	-46.3	-18.9	95	Standard Error of the Mean	6.9	All	146	Completed	Phase 4
NCT02220920	4365876	7990439	Change in HbA1c From Baseline	canagliflozin	Canagliflozin (TA-7284)|Placebo|Insulin	Drug|Drug|Drug	diabetes mellitus, type 2|diabetes mellitus	Type 2 Diabetes Mellitus	Parallel Assignment	Interventional	Treatment	Randomized	Efficacy and Safety Study of Canagliflozin (TA-7284) in Combination With Insulin in Patients With Type 2 Diabetes Mellitus	2	Least-Squares Mean Difference	-1.1	0.001	ANCOVA	-1.33	-0.87	95	Standard Error of the Mean	0.11	All	146	Completed	Phase 4
NCT02220998	4365870	7990434	Percentage of Participants With Sustained Virologic Response (SVR) 12 Weeks After Discontinuation of Therapy (SVR12)	sofosbuvir	SOF/VEL|SOF|RBV	Drug|Drug|Drug	communicable diseases|infection|hepatitis c|hepatitis	Hepatitis C Virus Infection	Parallel Assignment	Interventional	Treatment	Randomized	Comparison of Sofosbuvir/Velpatasvir Fixed Dose Combination for 12 Weeks With Sofosbuvir and Ribavirin for 12 Weeks in Adults With Chronic Genotype 2 HCV Infection	2		NA	0.018	Cochran-Mantel-Haenszel					NA	All	269	Completed	Phase 3
NCT02220998	4365871	7990434	Percentage of Participants With Sustained Virologic Response (SVR) 12 Weeks After Discontinuation of Therapy (SVR12)	sofosbuvir	SOF/VEL|SOF|RBV	Drug|Drug|Drug	communicable diseases|infection|hepatitis c|hepatitis	Hepatitis C Virus Infection	Parallel Assignment	Interventional	Treatment	Randomized	Comparison of Sofosbuvir/Velpatasvir Fixed Dose Combination for 12 Weeks With Sofosbuvir and Ribavirin for 12 Weeks in Adults With Chronic Genotype 2 HCV Infection	2	Difference in proportions	5.2	NA		0.2	10.3	95		NA	All	269	Completed	Phase 3
NCT02221648	4365867	7990388	Number of Subjects Showing Improvement on Quality of Life Scale for Pain	abobotulinumtoxina|botulinum toxins, type a	Placebo|AbobotulinumtoxinA Treatment	Drug|Drug	back pain|low back pain	Lower Back Pain	Parallel Assignment	Interventional	Treatment	Randomized	Investigation of Efficacy of Botulinum Toxin A (Dysport) in Chronic Low Back Pain	2		NA	0.0448	Fisher Exact					NA	All	43	Terminated	Phase 2
NCT02221648	4365868	7990389	Number of Patients With Improved Pain Using the Patient Global Impression of Change (PGIC)	abobotulinumtoxina|botulinum toxins, type a	Placebo|AbobotulinumtoxinA Treatment	Drug|Drug	back pain|low back pain	Lower Back Pain	Parallel Assignment	Interventional	Treatment	Randomized	Investigation of Efficacy of Botulinum Toxin A (Dysport) in Chronic Low Back Pain	2		NA	0.0293	Fisher Exact					NA	All	43	Terminated	Phase 2
NCT02221648	4365869	7990390	Proportion of Participants With Mild or no Pain on Visual Analog Scale (VAS)	abobotulinumtoxina|botulinum toxins, type a	Placebo|AbobotulinumtoxinA Treatment	Drug|Drug	back pain|low back pain	Lower Back Pain	Parallel Assignment	Interventional	Treatment	Randomized	Investigation of Efficacy of Botulinum Toxin A (Dysport) in Chronic Low Back Pain	2		NA	0.447	Fisher Exact					NA	All	43	Terminated	Phase 2
NCT02222129	4365864	7990359	Total Opioid Consumption Measured in Intravenous Morphine Equivalents During the Postoperative Hospital Stay	bupivacaine	Bupivacaine|liposomal bupivacaine	Drug|Drug	pain, postoperative	Pain, Postoperative	Parallel Assignment	Interventional	Treatment	Randomized	Efficacy of Liposomal Bupivacaine Versus 0.25% Bupivacaine for Laparoscopic Urologic Surgery	2		NA	0.39	Wilcoxon (Mann-Whitney)					NA	All	206	Completed	Phase 4
NCT02222246	4365842	7990335	Incidence of the Need for Supplemental Oxygen During Emergency Department Visit	morphine|hydromorphone	Hydromorphone (Standardized, weight-based dosing)|Morphine Sulfate (Standardized, weight-based dosing)|Hydromorphone (Patient Specific dosing)|Morphine Sulfate (Patient Specific dosing)	Drug|Drug|Drug|Drug	acute pain|anemia, sickle cell	Sickle Cell Disease	Parallel Assignment	Interventional	Supportive Care	Randomized	Comparing Acute Pain Management Protocols for Patients With Sickle Cell Disease	2		NA	0.0726	Chi-squared					NA	All	106	Completed	Phase 4
NCT02222246	4365843	7990336	Incidence of Sedation During Emergency Department Visit	morphine|hydromorphone	Hydromorphone (Standardized, weight-based dosing)|Morphine Sulfate (Standardized, weight-based dosing)|Hydromorphone (Patient Specific dosing)|Morphine Sulfate (Patient Specific dosing)	Drug|Drug|Drug|Drug	acute pain|anemia, sickle cell	Sickle Cell Disease	Parallel Assignment	Interventional	Supportive Care	Randomized	Comparing Acute Pain Management Protocols for Patients With Sickle Cell Disease	2		NA	0.3915	Chi-squared					NA	All	106	Completed	Phase 4
NCT02222246	4365844	7990338	Incidence of Oxygen Desaturation (< 95%) (YES) During Emergency Department Visit	morphine|hydromorphone	Hydromorphone (Standardized, weight-based dosing)|Morphine Sulfate (Standardized, weight-based dosing)|Hydromorphone (Patient Specific dosing)|Morphine Sulfate (Patient Specific dosing)	Drug|Drug|Drug|Drug	acute pain|anemia, sickle cell	Sickle Cell Disease	Parallel Assignment	Interventional	Supportive Care	Randomized	Comparing Acute Pain Management Protocols for Patients With Sickle Cell Disease	2		NA	0.2891	Chi-squared					NA	All	106	Completed	Phase 4
NCT02222246	4365845	7990339	Incidence of a Decrease in Diastolic Blood Pressure Greater Than or Equal to 20% of Baseline During Emergency Department Visit	morphine|hydromorphone	Hydromorphone (Standardized, weight-based dosing)|Morphine Sulfate (Standardized, weight-based dosing)|Hydromorphone (Patient Specific dosing)|Morphine Sulfate (Patient Specific dosing)	Drug|Drug|Drug|Drug	acute pain|anemia, sickle cell	Sickle Cell Disease	Parallel Assignment	Interventional	Supportive Care	Randomized	Comparing Acute Pain Management Protocols for Patients With Sickle Cell Disease	2		NA	0.5372	Chi-squared					NA	All	106	Completed	Phase 4
NCT02222246	4365846	7990340	Incidence of a Decrease in Systolic Blood Pressure Greater Than or Equal to 20% of Baseline During Emergency Department Visit	morphine|hydromorphone	Hydromorphone (Standardized, weight-based dosing)|Morphine Sulfate (Standardized, weight-based dosing)|Hydromorphone (Patient Specific dosing)|Morphine Sulfate (Patient Specific dosing)	Drug|Drug|Drug|Drug	acute pain|anemia, sickle cell	Sickle Cell Disease	Parallel Assignment	Interventional	Supportive Care	Randomized	Comparing Acute Pain Management Protocols for Patients With Sickle Cell Disease	2		NA	0.4473	Chi-squared					NA	All	106	Completed	Phase 4
NCT02222246	4365847	7990341	Incidence of Vomiting During Emergency Department Visits	morphine|hydromorphone	Hydromorphone (Standardized, weight-based dosing)|Morphine Sulfate (Standardized, weight-based dosing)|Hydromorphone (Patient Specific dosing)|Morphine Sulfate (Patient Specific dosing)	Drug|Drug|Drug|Drug	acute pain|anemia, sickle cell	Sickle Cell Disease	Parallel Assignment	Interventional	Supportive Care	Randomized	Comparing Acute Pain Management Protocols for Patients With Sickle Cell Disease	2		NA	0.6625	Chi-squared					NA	All	106	Completed	Phase 4
NCT02222246	4365848	7990342	Incidence of Nausea During Emergency Department Visits	morphine|hydromorphone	Hydromorphone (Standardized, weight-based dosing)|Morphine Sulfate (Standardized, weight-based dosing)|Hydromorphone (Patient Specific dosing)|Morphine Sulfate (Patient Specific dosing)	Drug|Drug|Drug|Drug	acute pain|anemia, sickle cell	Sickle Cell Disease	Parallel Assignment	Interventional	Supportive Care	Randomized	Comparing Acute Pain Management Protocols for Patients With Sickle Cell Disease	2		NA	0.0001	Chi-squared					NA	All	106	Completed	Phase 4
NCT02222246	4365849	7990343	Change in Pain Visual Analogue Scale (VAS) Scores Over Time	morphine|hydromorphone	Hydromorphone (Standardized, weight-based dosing)|Morphine Sulfate (Standardized, weight-based dosing)|Hydromorphone (Patient Specific dosing)|Morphine Sulfate (Patient Specific dosing)	Drug|Drug|Drug|Drug	acute pain|anemia, sickle cell	Sickle Cell Disease	Parallel Assignment	Interventional	Supportive Care	Randomized	Comparing Acute Pain Management Protocols for Patients With Sickle Cell Disease	2		NA	0.0007	t-test, 2 sided					NA	All	106	Completed	Phase 4
NCT02222246	4365851	7990343	Change in Pain Visual Analogue Scale (VAS) Scores Over Time	morphine|hydromorphone	Hydromorphone (Standardized, weight-based dosing)|Morphine Sulfate (Standardized, weight-based dosing)|Hydromorphone (Patient Specific dosing)|Morphine Sulfate (Patient Specific dosing)	Drug|Drug|Drug|Drug	acute pain|anemia, sickle cell	Sickle Cell Disease	Parallel Assignment	Interventional	Supportive Care	Randomized	Comparing Acute Pain Management Protocols for Patients With Sickle Cell Disease	2		NA	0.3678	t-test, 2 sided					NA	All	106	Completed	Phase 4
NCT02222246	4365853	7990343	Change in Pain Visual Analogue Scale (VAS) Scores Over Time	morphine|hydromorphone	Hydromorphone (Standardized, weight-based dosing)|Morphine Sulfate (Standardized, weight-based dosing)|Hydromorphone (Patient Specific dosing)|Morphine Sulfate (Patient Specific dosing)	Drug|Drug|Drug|Drug	acute pain|anemia, sickle cell	Sickle Cell Disease	Parallel Assignment	Interventional	Supportive Care	Randomized	Comparing Acute Pain Management Protocols for Patients With Sickle Cell Disease	2		NA	0.7259	t-test, 2 sided					NA	All	106	Completed	Phase 4
NCT02222246	4365854	7990343	Change in Pain Visual Analogue Scale (VAS) Scores Over Time	morphine|hydromorphone	Hydromorphone (Standardized, weight-based dosing)|Morphine Sulfate (Standardized, weight-based dosing)|Hydromorphone (Patient Specific dosing)|Morphine Sulfate (Patient Specific dosing)	Drug|Drug|Drug|Drug	acute pain|anemia, sickle cell	Sickle Cell Disease	Parallel Assignment	Interventional	Supportive Care	Randomized	Comparing Acute Pain Management Protocols for Patients With Sickle Cell Disease	2		NA	0.9393	t-test, 2 sided					NA	All	106	Completed	Phase 4
NCT02222246	4365852	7990343	Change in Pain Visual Analogue Scale (VAS) Scores Over Time	morphine|hydromorphone	Hydromorphone (Standardized, weight-based dosing)|Morphine Sulfate (Standardized, weight-based dosing)|Hydromorphone (Patient Specific dosing)|Morphine Sulfate (Patient Specific dosing)	Drug|Drug|Drug|Drug	acute pain|anemia, sickle cell	Sickle Cell Disease	Parallel Assignment	Interventional	Supportive Care	Randomized	Comparing Acute Pain Management Protocols for Patients With Sickle Cell Disease	2		NA	0.53	t-test, 2 sided					NA	All	106	Completed	Phase 4
NCT02222246	4365855	7990343	Change in Pain Visual Analogue Scale (VAS) Scores Over Time	morphine|hydromorphone	Hydromorphone (Standardized, weight-based dosing)|Morphine Sulfate (Standardized, weight-based dosing)|Hydromorphone (Patient Specific dosing)|Morphine Sulfate (Patient Specific dosing)	Drug|Drug|Drug|Drug	acute pain|anemia, sickle cell	Sickle Cell Disease	Parallel Assignment	Interventional	Supportive Care	Randomized	Comparing Acute Pain Management Protocols for Patients With Sickle Cell Disease	2		NA	0.0049	Mixed Models Analysis					NA	All	106	Completed	Phase 4
NCT02222246	4365850	7990343	Change in Pain Visual Analogue Scale (VAS) Scores Over Time	morphine|hydromorphone	Hydromorphone (Standardized, weight-based dosing)|Morphine Sulfate (Standardized, weight-based dosing)|Hydromorphone (Patient Specific dosing)|Morphine Sulfate (Patient Specific dosing)	Drug|Drug|Drug|Drug	acute pain|anemia, sickle cell	Sickle Cell Disease	Parallel Assignment	Interventional	Supportive Care	Randomized	Comparing Acute Pain Management Protocols for Patients With Sickle Cell Disease	2		NA	0.2457	t-test, 2 sided					NA	All	106	Completed	Phase 4
NCT02222246	4365856	7990344	Difference in Pain Score as Measured by a Visual Analogue Scale (VAS)	morphine|hydromorphone	Hydromorphone (Standardized, weight-based dosing)|Morphine Sulfate (Standardized, weight-based dosing)|Hydromorphone (Patient Specific dosing)|Morphine Sulfate (Patient Specific dosing)	Drug|Drug|Drug|Drug	acute pain|anemia, sickle cell	Sickle Cell Disease	Parallel Assignment	Interventional	Supportive Care	Randomized	Comparing Acute Pain Management Protocols for Patients With Sickle Cell Disease	2		NA	0.0311	Mixed Models Analysis					NA	All	106	Completed	Phase 4
NCT02222493	4365840	7990324	Number of Participants With an American College of Rheumatology 20% (ACR20) Response at Week 14: Period 1	infliximab	PF-06438179|Infliximab	Biological|Biological	arthritis|arthritis, rheumatoid	Rheumatoid Arthritis	Parallel Assignment	Interventional	Treatment	Randomized	A Study of PF-06438179 (Infliximab-Pfizer) and Infliximab in Combination With Methotrexate in Subjects With Active Rheumatoid Arthritis (REFLECTIONS B537-02).	2	Proportion Difference	-2.39	NA		-8.75	4.02	90		NA	All	650	Completed	Phase 3
NCT02222493	4365841	7990324	Number of Participants With an American College of Rheumatology 20% (ACR20) Response at Week 14: Period 1	infliximab	PF-06438179|Infliximab	Biological|Biological	arthritis|arthritis, rheumatoid	Rheumatoid Arthritis	Parallel Assignment	Interventional	Treatment	Randomized	A Study of PF-06438179 (Infliximab-Pfizer) and Infliximab in Combination With Methotrexate in Subjects With Active Rheumatoid Arthritis (REFLECTIONS B537-02).	2	Proportion Difference	-2.39	NA		-9.92	5.11	95		NA	All	650	Completed	Phase 3
NCT02222818	4365838	7990264	Percentage of Effective CRT Pacing During AF (Superiority Test)	NA	Conducted AF Response (CAFR)|Conducted AF Response Plus (CAFRPlus)	Device|Device	atrial fibrillation	Atrial Fibrillation	Crossover Assignment	Interventional	Treatment	Randomized	Cardiac Resynchronization Therapy Efficacy Enhancements	2	Mean Difference (Net)	7	0.0001	t-test, 1 sided	4.5	9.5	95.86	Standard Deviation	8.7	All	71	Completed	N/A
NCT02222818	4365839	7990265	Percentage of Effective CRT Pacing During AF (Non-inferiority Test)	NA	Conducted AF Response (CAFR)|Conducted AF Response Plus (CAFRPlus)	Device|Device	atrial fibrillation	Atrial Fibrillation	Crossover Assignment	Interventional	Treatment	Randomized	Cardiac Resynchronization Therapy Efficacy Enhancements	2	Mean Difference (Net)	7	0.0001	t-test, 1 sided	4.5	9.5	95.86	Standard Deviation	8.7	All	71	Completed	N/A
NCT02223065	4365820	7990166	Dapagliflozin AUC From Time 0 Extrapolated to Infinite Time (AUC[0-inf])	2-(3-(4-ethoxybenzyl)-4-chlorophenyl)-6-hydroxymethyltetrahydro-2h-pyran-3,4,5-triol|saxagliptin	Saxagliptin|Dapagliflozin	Drug|Drug	diabetes mellitus, type 2	Type 2 Diabetes Mellitus	Crossover Assignment	Interventional	Basic Science	Randomized	Bioequivalence Study Coadministered to Healthy Subjects in the Fasted State	2	Geometric mean ratio	1.013	0.3191	ANOVA	0.992	1.034	90		NA	All	36	Completed	Phase 1
NCT02223065	4365821	7990167	Saxagliptin AUC From Time 0 Extrapolated to Infinite Time (AUC[0-inf])	2-(3-(4-ethoxybenzyl)-4-chlorophenyl)-6-hydroxymethyltetrahydro-2h-pyran-3,4,5-triol|saxagliptin	Saxagliptin|Dapagliflozin	Drug|Drug	diabetes mellitus, type 2	Type 2 Diabetes Mellitus	Crossover Assignment	Interventional	Basic Science	Randomized	Bioequivalence Study Coadministered to Healthy Subjects in the Fasted State	2	Geometric mean ratio	1.024	0.1947	ANOVA	0.993	1.056	90		NA	All	36	Completed	Phase 1
NCT02223065	4365822	7990168	Dapagliflozin AUC From Time 0 to Time of the Last Quantifiable Concentration (AUC[0-T])	2-(3-(4-ethoxybenzyl)-4-chlorophenyl)-6-hydroxymethyltetrahydro-2h-pyran-3,4,5-triol|saxagliptin	Saxagliptin|Dapagliflozin	Drug|Drug	diabetes mellitus, type 2	Type 2 Diabetes Mellitus	Crossover Assignment	Interventional	Basic Science	Randomized	Bioequivalence Study Coadministered to Healthy Subjects in the Fasted State	2	Geometric mean ratio	1.016	0.2458	ANOVA	0.993	1.038	90		NA	All	36	Completed	Phase 1
NCT02223065	4365823	7990169	Saxagliptin AUC From Time 0 to Time of the Last Quantifiable Concentration (AUC[0-T])	2-(3-(4-ethoxybenzyl)-4-chlorophenyl)-6-hydroxymethyltetrahydro-2h-pyran-3,4,5-triol|saxagliptin	Saxagliptin|Dapagliflozin	Drug|Drug	diabetes mellitus, type 2	Type 2 Diabetes Mellitus	Crossover Assignment	Interventional	Basic Science	Randomized	Bioequivalence Study Coadministered to Healthy Subjects in the Fasted State	2	Geometric mean ratio	1.022	0.2344	ANOVA	0.991	1.054	90		NA	All	36	Completed	Phase 1
NCT02223065	4365824	7990170	Dapagliflozin Maximum Observed Concentrations (Cmax)	2-(3-(4-ethoxybenzyl)-4-chlorophenyl)-6-hydroxymethyltetrahydro-2h-pyran-3,4,5-triol|saxagliptin	Saxagliptin|Dapagliflozin	Drug|Drug	diabetes mellitus, type 2	Type 2 Diabetes Mellitus	Crossover Assignment	Interventional	Basic Science	Randomized	Bioequivalence Study Coadministered to Healthy Subjects in the Fasted State	2	Geometric mean ratio	0.993	0.865	ANOVA	0.932	1.06	90		NA	All	36	Completed	Phase 1
NCT02223065	4365825	7990171	Saxagliptin Maximum Observed Concentrations (Cmax)	2-(3-(4-ethoxybenzyl)-4-chlorophenyl)-6-hydroxymethyltetrahydro-2h-pyran-3,4,5-triol|saxagliptin	Saxagliptin|Dapagliflozin	Drug|Drug	diabetes mellitus, type 2	Type 2 Diabetes Mellitus	Crossover Assignment	Interventional	Basic Science	Randomized	Bioequivalence Study Coadministered to Healthy Subjects in the Fasted State	2	Geometric mean ratio	0.975	0.495	ANOVA	0.915	1.038	90		NA	All	36	Completed	Phase 1
NCT02223364	4365780	7990123	Balance Testing on Operative Leg Using Unipedal Stance Time	bupivacaine|ropivacaine	Peripheral nerve blocks with Bupivacaine|Intra articular injection with Ropivacaine|Intra articular injection with liposomal bupivacaine	Drug|Drug|Drug	NA	Total Knee Arthroplasty	Parallel Assignment	Interventional	Treatment	Randomized	Peripheral Nerve Blocks vs Periarticular Local Anesthetic Injection for Total Knee Arthroplasty (TKA)	3		NA	0.048	Regression, Cox					NA	All	165	Completed	Phase 4
NCT02223364	4365781	7990123	Balance Testing on Operative Leg Using Unipedal Stance Time	bupivacaine|ropivacaine	Peripheral nerve blocks with Bupivacaine|Intra articular injection with Ropivacaine|Intra articular injection with liposomal bupivacaine	Drug|Drug|Drug	NA	Total Knee Arthroplasty	Parallel Assignment	Interventional	Treatment	Randomized	Peripheral Nerve Blocks vs Periarticular Local Anesthetic Injection for Total Knee Arthroplasty (TKA)	3		NA	0.001	Regression, Cox					NA	All	165	Completed	Phase 4
NCT02223364	4365782	7990123	Balance Testing on Operative Leg Using Unipedal Stance Time	bupivacaine|ropivacaine	Peripheral nerve blocks with Bupivacaine|Intra articular injection with Ropivacaine|Intra articular injection with liposomal bupivacaine	Drug|Drug|Drug	NA	Total Knee Arthroplasty	Parallel Assignment	Interventional	Treatment	Randomized	Peripheral Nerve Blocks vs Periarticular Local Anesthetic Injection for Total Knee Arthroplasty (TKA)	3		NA	0.623	Regression, Cox					NA	All	165	Completed	Phase 4
NCT02223364	4365783	7990124	Hospital Length of Stay	bupivacaine|ropivacaine	Peripheral nerve blocks with Bupivacaine|Intra articular injection with Ropivacaine|Intra articular injection with liposomal bupivacaine	Drug|Drug|Drug	NA	Total Knee Arthroplasty	Parallel Assignment	Interventional	Treatment	Randomized	Peripheral Nerve Blocks vs Periarticular Local Anesthetic Injection for Total Knee Arthroplasty (TKA)	3		NA	0.768	Kruskal-Wallis					NA	All	165	Completed	Phase 4
NCT02223364	4365784	7990125	POD 2 Opioid Use	bupivacaine|ropivacaine	Peripheral nerve blocks with Bupivacaine|Intra articular injection with Ropivacaine|Intra articular injection with liposomal bupivacaine	Drug|Drug|Drug	NA	Total Knee Arthroplasty	Parallel Assignment	Interventional	Treatment	Randomized	Peripheral Nerve Blocks vs Periarticular Local Anesthetic Injection for Total Knee Arthroplasty (TKA)	3		NA	0.126	Wilcoxon (Mann-Whitney)					NA	All	165	Completed	Phase 4
NCT02223364	4365786	7990125	POD 2 Opioid Use	bupivacaine|ropivacaine	Peripheral nerve blocks with Bupivacaine|Intra articular injection with Ropivacaine|Intra articular injection with liposomal bupivacaine	Drug|Drug|Drug	NA	Total Knee Arthroplasty	Parallel Assignment	Interventional	Treatment	Randomized	Peripheral Nerve Blocks vs Periarticular Local Anesthetic Injection for Total Knee Arthroplasty (TKA)	3		NA	0.933	Wilcoxon (Mann-Whitney)					NA	All	165	Completed	Phase 4
NCT02223364	4365785	7990125	POD 2 Opioid Use	bupivacaine|ropivacaine	Peripheral nerve blocks with Bupivacaine|Intra articular injection with Ropivacaine|Intra articular injection with liposomal bupivacaine	Drug|Drug|Drug	NA	Total Knee Arthroplasty	Parallel Assignment	Interventional	Treatment	Randomized	Peripheral Nerve Blocks vs Periarticular Local Anesthetic Injection for Total Knee Arthroplasty (TKA)	3		NA	0.169	Wilcoxon (Mann-Whitney)					NA	All	165	Completed	Phase 4
NCT02223364	4365788	7990126	POD 1 Opioid Use	bupivacaine|ropivacaine	Peripheral nerve blocks with Bupivacaine|Intra articular injection with Ropivacaine|Intra articular injection with liposomal bupivacaine	Drug|Drug|Drug	NA	Total Knee Arthroplasty	Parallel Assignment	Interventional	Treatment	Randomized	Peripheral Nerve Blocks vs Periarticular Local Anesthetic Injection for Total Knee Arthroplasty (TKA)	3		NA	0.007	Wilcoxon (Mann-Whitney)					NA	All	165	Completed	Phase 4
NCT02223364	4365789	7990126	POD 1 Opioid Use	bupivacaine|ropivacaine	Peripheral nerve blocks with Bupivacaine|Intra articular injection with Ropivacaine|Intra articular injection with liposomal bupivacaine	Drug|Drug|Drug	NA	Total Knee Arthroplasty	Parallel Assignment	Interventional	Treatment	Randomized	Peripheral Nerve Blocks vs Periarticular Local Anesthetic Injection for Total Knee Arthroplasty (TKA)	3		NA	0.202	Wilcoxon (Mann-Whitney)					NA	All	165	Completed	Phase 4
NCT02223364	4365787	7990126	POD 1 Opioid Use	bupivacaine|ropivacaine	Peripheral nerve blocks with Bupivacaine|Intra articular injection with Ropivacaine|Intra articular injection with liposomal bupivacaine	Drug|Drug|Drug	NA	Total Knee Arthroplasty	Parallel Assignment	Interventional	Treatment	Randomized	Peripheral Nerve Blocks vs Periarticular Local Anesthetic Injection for Total Knee Arthroplasty (TKA)	3		NA	0.148	Wilcoxon (Mann-Whitney)					NA	All	165	Completed	Phase 4
NCT02223364	4365790	7990127	POD 0 Post-PACU Opioid Use	bupivacaine|ropivacaine	Peripheral nerve blocks with Bupivacaine|Intra articular injection with Ropivacaine|Intra articular injection with liposomal bupivacaine	Drug|Drug|Drug	NA	Total Knee Arthroplasty	Parallel Assignment	Interventional	Treatment	Randomized	Peripheral Nerve Blocks vs Periarticular Local Anesthetic Injection for Total Knee Arthroplasty (TKA)	3		NA	0.293	Wilcoxon (Mann-Whitney)					NA	All	165	Completed	Phase 4
NCT02223364	4365792	7990127	POD 0 Post-PACU Opioid Use	bupivacaine|ropivacaine	Peripheral nerve blocks with Bupivacaine|Intra articular injection with Ropivacaine|Intra articular injection with liposomal bupivacaine	Drug|Drug|Drug	NA	Total Knee Arthroplasty	Parallel Assignment	Interventional	Treatment	Randomized	Peripheral Nerve Blocks vs Periarticular Local Anesthetic Injection for Total Knee Arthroplasty (TKA)	3		NA	0.012	Wilcoxon (Mann-Whitney)					NA	All	165	Completed	Phase 4
NCT02223364	4365791	7990127	POD 0 Post-PACU Opioid Use	bupivacaine|ropivacaine	Peripheral nerve blocks with Bupivacaine|Intra articular injection with Ropivacaine|Intra articular injection with liposomal bupivacaine	Drug|Drug|Drug	NA	Total Knee Arthroplasty	Parallel Assignment	Interventional	Treatment	Randomized	Peripheral Nerve Blocks vs Periarticular Local Anesthetic Injection for Total Knee Arthroplasty (TKA)	3		NA	0.001	Wilcoxon (Mann-Whitney)					NA	All	165	Completed	Phase 4
NCT02223364	4365795	7990129	Intraoperative Opioid Use	bupivacaine|ropivacaine	Peripheral nerve blocks with Bupivacaine|Intra articular injection with Ropivacaine|Intra articular injection with liposomal bupivacaine	Drug|Drug|Drug	NA	Total Knee Arthroplasty	Parallel Assignment	Interventional	Treatment	Randomized	Peripheral Nerve Blocks vs Periarticular Local Anesthetic Injection for Total Knee Arthroplasty (TKA)	3		NA	0.807	Wilcoxon (Mann-Whitney)					NA	All	165	Completed	Phase 4
NCT02223364	4365793	7990129	Intraoperative Opioid Use	bupivacaine|ropivacaine	Peripheral nerve blocks with Bupivacaine|Intra articular injection with Ropivacaine|Intra articular injection with liposomal bupivacaine	Drug|Drug|Drug	NA	Total Knee Arthroplasty	Parallel Assignment	Interventional	Treatment	Randomized	Peripheral Nerve Blocks vs Periarticular Local Anesthetic Injection for Total Knee Arthroplasty (TKA)	3		NA	0.104	Wilcoxon (Mann-Whitney)					NA	All	165	Completed	Phase 4
NCT02223364	4365794	7990129	Intraoperative Opioid Use	bupivacaine|ropivacaine	Peripheral nerve blocks with Bupivacaine|Intra articular injection with Ropivacaine|Intra articular injection with liposomal bupivacaine	Drug|Drug|Drug	NA	Total Knee Arthroplasty	Parallel Assignment	Interventional	Treatment	Randomized	Peripheral Nerve Blocks vs Periarticular Local Anesthetic Injection for Total Knee Arthroplasty (TKA)	3		NA	0.171	Wilcoxon (Mann-Whitney)					NA	All	165	Completed	Phase 4
NCT02223364	4365798	7990130	Preoperative Daily Opioid Use	bupivacaine|ropivacaine	Peripheral nerve blocks with Bupivacaine|Intra articular injection with Ropivacaine|Intra articular injection with liposomal bupivacaine	Drug|Drug|Drug	NA	Total Knee Arthroplasty	Parallel Assignment	Interventional	Treatment	Randomized	Peripheral Nerve Blocks vs Periarticular Local Anesthetic Injection for Total Knee Arthroplasty (TKA)	3		NA	0.571	Wilcoxon (Mann-Whitney)					NA	All	165	Completed	Phase 4
NCT02223364	4365796	7990130	Preoperative Daily Opioid Use	bupivacaine|ropivacaine	Peripheral nerve blocks with Bupivacaine|Intra articular injection with Ropivacaine|Intra articular injection with liposomal bupivacaine	Drug|Drug|Drug	NA	Total Knee Arthroplasty	Parallel Assignment	Interventional	Treatment	Randomized	Peripheral Nerve Blocks vs Periarticular Local Anesthetic Injection for Total Knee Arthroplasty (TKA)	3		NA	0.496	Wilcoxon (Mann-Whitney)					NA	All	165	Completed	Phase 4
NCT02223364	4365797	7990130	Preoperative Daily Opioid Use	bupivacaine|ropivacaine	Peripheral nerve blocks with Bupivacaine|Intra articular injection with Ropivacaine|Intra articular injection with liposomal bupivacaine	Drug|Drug|Drug	NA	Total Knee Arthroplasty	Parallel Assignment	Interventional	Treatment	Randomized	Peripheral Nerve Blocks vs Periarticular Local Anesthetic Injection for Total Knee Arthroplasty (TKA)	3		NA	0.991	Wilcoxon (Mann-Whitney)					NA	All	165	Completed	Phase 4
NCT02223364	4365799	7990131	Maximum Pain POD 2 (24 Hours)	bupivacaine|ropivacaine	Peripheral nerve blocks with Bupivacaine|Intra articular injection with Ropivacaine|Intra articular injection with liposomal bupivacaine	Drug|Drug|Drug	NA	Total Knee Arthroplasty	Parallel Assignment	Interventional	Treatment	Randomized	Peripheral Nerve Blocks vs Periarticular Local Anesthetic Injection for Total Knee Arthroplasty (TKA)	3		NA	0.797	Wilcoxon (Mann-Whitney)					NA	All	165	Completed	Phase 4
NCT02223364	4365801	7990131	Maximum Pain POD 2 (24 Hours)	bupivacaine|ropivacaine	Peripheral nerve blocks with Bupivacaine|Intra articular injection with Ropivacaine|Intra articular injection with liposomal bupivacaine	Drug|Drug|Drug	NA	Total Knee Arthroplasty	Parallel Assignment	Interventional	Treatment	Randomized	Peripheral Nerve Blocks vs Periarticular Local Anesthetic Injection for Total Knee Arthroplasty (TKA)	3		NA	0.493	Wilcoxon (Mann-Whitney)					NA	All	165	Completed	Phase 4
NCT02223364	4365800	7990131	Maximum Pain POD 2 (24 Hours)	bupivacaine|ropivacaine	Peripheral nerve blocks with Bupivacaine|Intra articular injection with Ropivacaine|Intra articular injection with liposomal bupivacaine	Drug|Drug|Drug	NA	Total Knee Arthroplasty	Parallel Assignment	Interventional	Treatment	Randomized	Peripheral Nerve Blocks vs Periarticular Local Anesthetic Injection for Total Knee Arthroplasty (TKA)	3		NA	0.299	Wilcoxon (Mann-Whitney)					NA	All	165	Completed	Phase 4
NCT02223364	4365802	7990132	Average Pain POD 2 (24 Hours)	bupivacaine|ropivacaine	Peripheral nerve blocks with Bupivacaine|Intra articular injection with Ropivacaine|Intra articular injection with liposomal bupivacaine	Drug|Drug|Drug	NA	Total Knee Arthroplasty	Parallel Assignment	Interventional	Treatment	Randomized	Peripheral Nerve Blocks vs Periarticular Local Anesthetic Injection for Total Knee Arthroplasty (TKA)	3		NA	0.132	Wilcoxon (Mann-Whitney)					NA	All	165	Completed	Phase 4
NCT02223364	4365804	7990132	Average Pain POD 2 (24 Hours)	bupivacaine|ropivacaine	Peripheral nerve blocks with Bupivacaine|Intra articular injection with Ropivacaine|Intra articular injection with liposomal bupivacaine	Drug|Drug|Drug	NA	Total Knee Arthroplasty	Parallel Assignment	Interventional	Treatment	Randomized	Peripheral Nerve Blocks vs Periarticular Local Anesthetic Injection for Total Knee Arthroplasty (TKA)	3		NA	0.958	Wilcoxon (Mann-Whitney)					NA	All	165	Completed	Phase 4
NCT02223364	4365803	7990132	Average Pain POD 2 (24 Hours)	bupivacaine|ropivacaine	Peripheral nerve blocks with Bupivacaine|Intra articular injection with Ropivacaine|Intra articular injection with liposomal bupivacaine	Drug|Drug|Drug	NA	Total Knee Arthroplasty	Parallel Assignment	Interventional	Treatment	Randomized	Peripheral Nerve Blocks vs Periarticular Local Anesthetic Injection for Total Knee Arthroplasty (TKA)	3		NA	0.203	Wilcoxon (Mann-Whitney)					NA	All	165	Completed	Phase 4
NCT02223364	4365807	7990133	Maximum Pain POD 1 (24 Hours)	bupivacaine|ropivacaine	Peripheral nerve blocks with Bupivacaine|Intra articular injection with Ropivacaine|Intra articular injection with liposomal bupivacaine	Drug|Drug|Drug	NA	Total Knee Arthroplasty	Parallel Assignment	Interventional	Treatment	Randomized	Peripheral Nerve Blocks vs Periarticular Local Anesthetic Injection for Total Knee Arthroplasty (TKA)	3		NA	0.189	Wilcoxon (Mann-Whitney)					NA	All	165	Completed	Phase 4
NCT02223364	4365805	7990133	Maximum Pain POD 1 (24 Hours)	bupivacaine|ropivacaine	Peripheral nerve blocks with Bupivacaine|Intra articular injection with Ropivacaine|Intra articular injection with liposomal bupivacaine	Drug|Drug|Drug	NA	Total Knee Arthroplasty	Parallel Assignment	Interventional	Treatment	Randomized	Peripheral Nerve Blocks vs Periarticular Local Anesthetic Injection for Total Knee Arthroplasty (TKA)	3		NA	0.357	Wilcoxon (Mann-Whitney)					NA	All	165	Completed	Phase 4
NCT02223364	4365806	7990133	Maximum Pain POD 1 (24 Hours)	bupivacaine|ropivacaine	Peripheral nerve blocks with Bupivacaine|Intra articular injection with Ropivacaine|Intra articular injection with liposomal bupivacaine	Drug|Drug|Drug	NA	Total Knee Arthroplasty	Parallel Assignment	Interventional	Treatment	Randomized	Peripheral Nerve Blocks vs Periarticular Local Anesthetic Injection for Total Knee Arthroplasty (TKA)	3		NA	0.043	Wilcoxon (Mann-Whitney)					NA	All	165	Completed	Phase 4
NCT02223364	4365809	7990134	Average Pain POD 1 (24 Hours)	bupivacaine|ropivacaine	Peripheral nerve blocks with Bupivacaine|Intra articular injection with Ropivacaine|Intra articular injection with liposomal bupivacaine	Drug|Drug|Drug	NA	Total Knee Arthroplasty	Parallel Assignment	Interventional	Treatment	Randomized	Peripheral Nerve Blocks vs Periarticular Local Anesthetic Injection for Total Knee Arthroplasty (TKA)	3		NA	0.005	Wilcoxon (Mann-Whitney)					NA	All	165	Completed	Phase 4
NCT02223364	4365810	7990134	Average Pain POD 1 (24 Hours)	bupivacaine|ropivacaine	Peripheral nerve blocks with Bupivacaine|Intra articular injection with Ropivacaine|Intra articular injection with liposomal bupivacaine	Drug|Drug|Drug	NA	Total Knee Arthroplasty	Parallel Assignment	Interventional	Treatment	Randomized	Peripheral Nerve Blocks vs Periarticular Local Anesthetic Injection for Total Knee Arthroplasty (TKA)	3		NA	0.059	Wilcoxon (Mann-Whitney)					NA	All	165	Completed	Phase 4
NCT02223364	4365808	7990134	Average Pain POD 1 (24 Hours)	bupivacaine|ropivacaine	Peripheral nerve blocks with Bupivacaine|Intra articular injection with Ropivacaine|Intra articular injection with liposomal bupivacaine	Drug|Drug|Drug	NA	Total Knee Arthroplasty	Parallel Assignment	Interventional	Treatment	Randomized	Peripheral Nerve Blocks vs Periarticular Local Anesthetic Injection for Total Knee Arthroplasty (TKA)	3		NA	0.214	Wilcoxon (Mann-Whitney)					NA	All	165	Completed	Phase 4
NCT02223364	4365811	7990135	Maximum Pain Post-PACU	bupivacaine|ropivacaine	Peripheral nerve blocks with Bupivacaine|Intra articular injection with Ropivacaine|Intra articular injection with liposomal bupivacaine	Drug|Drug|Drug	NA	Total Knee Arthroplasty	Parallel Assignment	Interventional	Treatment	Randomized	Peripheral Nerve Blocks vs Periarticular Local Anesthetic Injection for Total Knee Arthroplasty (TKA)	3		NA	0.257	Wilcoxon (Mann-Whitney)					NA	All	165	Completed	Phase 4
NCT02223364	4365812	7990135	Maximum Pain Post-PACU	bupivacaine|ropivacaine	Peripheral nerve blocks with Bupivacaine|Intra articular injection with Ropivacaine|Intra articular injection with liposomal bupivacaine	Drug|Drug|Drug	NA	Total Knee Arthroplasty	Parallel Assignment	Interventional	Treatment	Randomized	Peripheral Nerve Blocks vs Periarticular Local Anesthetic Injection for Total Knee Arthroplasty (TKA)	3		NA	0.001	Wilcoxon (Mann-Whitney)					NA	All	165	Completed	Phase 4
NCT02223364	4365813	7990135	Maximum Pain Post-PACU	bupivacaine|ropivacaine	Peripheral nerve blocks with Bupivacaine|Intra articular injection with Ropivacaine|Intra articular injection with liposomal bupivacaine	Drug|Drug|Drug	NA	Total Knee Arthroplasty	Parallel Assignment	Interventional	Treatment	Randomized	Peripheral Nerve Blocks vs Periarticular Local Anesthetic Injection for Total Knee Arthroplasty (TKA)	3		NA	0.001	Wilcoxon (Mann-Whitney)					NA	All	165	Completed	Phase 4
NCT02223364	4365814	7990136	Average Pain Post-Postanesthesia Care Unit (PACU)	bupivacaine|ropivacaine	Peripheral nerve blocks with Bupivacaine|Intra articular injection with Ropivacaine|Intra articular injection with liposomal bupivacaine	Drug|Drug|Drug	NA	Total Knee Arthroplasty	Parallel Assignment	Interventional	Treatment	Randomized	Peripheral Nerve Blocks vs Periarticular Local Anesthetic Injection for Total Knee Arthroplasty (TKA)	3		NA	0.021	Wilcoxon (Mann-Whitney)					NA	All	165	Completed	Phase 4
NCT02223364	4365816	7990136	Average Pain Post-Postanesthesia Care Unit (PACU)	bupivacaine|ropivacaine	Peripheral nerve blocks with Bupivacaine|Intra articular injection with Ropivacaine|Intra articular injection with liposomal bupivacaine	Drug|Drug|Drug	NA	Total Knee Arthroplasty	Parallel Assignment	Interventional	Treatment	Randomized	Peripheral Nerve Blocks vs Periarticular Local Anesthetic Injection for Total Knee Arthroplasty (TKA)	3		NA	0.003	Wilcoxon (Mann-Whitney)					NA	All	165	Completed	Phase 4
NCT02223364	4365815	7990136	Average Pain Post-Postanesthesia Care Unit (PACU)	bupivacaine|ropivacaine	Peripheral nerve blocks with Bupivacaine|Intra articular injection with Ropivacaine|Intra articular injection with liposomal bupivacaine	Drug|Drug|Drug	NA	Total Knee Arthroplasty	Parallel Assignment	Interventional	Treatment	Randomized	Peripheral Nerve Blocks vs Periarticular Local Anesthetic Injection for Total Knee Arthroplasty (TKA)	3		NA	0.001	Wilcoxon (Mann-Whitney)					NA	All	165	Completed	Phase 4
NCT02223364	4365817	7990137	Maximum Pain Post-Operative Day (POD) 1 (Morning)	bupivacaine|ropivacaine	Peripheral nerve blocks with Bupivacaine|Intra articular injection with Ropivacaine|Intra articular injection with liposomal bupivacaine	Drug|Drug|Drug	NA	Total Knee Arthroplasty	Parallel Assignment	Interventional	Treatment	Randomized	Peripheral Nerve Blocks vs Periarticular Local Anesthetic Injection for Total Knee Arthroplasty (TKA)	3		NA	0.196	Wilcoxon (Mann-Whitney)					NA	All	165	Completed	Phase 4
NCT02223364	4365819	7990137	Maximum Pain Post-Operative Day (POD) 1 (Morning)	bupivacaine|ropivacaine	Peripheral nerve blocks with Bupivacaine|Intra articular injection with Ropivacaine|Intra articular injection with liposomal bupivacaine	Drug|Drug|Drug	NA	Total Knee Arthroplasty	Parallel Assignment	Interventional	Treatment	Randomized	Peripheral Nerve Blocks vs Periarticular Local Anesthetic Injection for Total Knee Arthroplasty (TKA)	3		NA	0.144	Wilcoxon (Mann-Whitney)					NA	All	165	Completed	Phase 4
NCT02223364	4365818	7990137	Maximum Pain Post-Operative Day (POD) 1 (Morning)	bupivacaine|ropivacaine	Peripheral nerve blocks with Bupivacaine|Intra articular injection with Ropivacaine|Intra articular injection with liposomal bupivacaine	Drug|Drug|Drug	NA	Total Knee Arthroplasty	Parallel Assignment	Interventional	Treatment	Randomized	Peripheral Nerve Blocks vs Periarticular Local Anesthetic Injection for Total Knee Arthroplasty (TKA)	3		NA	0.016	Wilcoxon (Mann-Whitney)					NA	All	165	Completed	Phase 4
NCT02223390	4365778	7990121	HIV Medication Adherence (% Adherent)	NA	Improving AIDS Care after Trauma (ImpACT)	Behavioral	NA	HIV|Trauma Exposure	Parallel Assignment	Interventional	Treatment	Randomized	Improving the Health of South African Women With Traumatic Stress in HIV Care	2		NA	0.05	Chi-squared					NA	Female	64	Completed	N/A
NCT02223390	4365779	7990122	PTSD Symptoms	NA	Improving AIDS Care after Trauma (ImpACT)	Behavioral	NA	HIV|Trauma Exposure	Parallel Assignment	Interventional	Treatment	Randomized	Improving the Health of South African Women With Traumatic Stress in HIV Care	2		NA	0.08	Mixed Models Analysis					NA	Female	64	Completed	N/A
NCT02223650	4365774	7990071	Proportion of Subjects With Near Control Treatment Response	NA	Overminus treatment|Non-overminus treatment	Device|Device	exotropia	Intermittent Exotropia	Parallel Assignment	Interventional	Treatment	Randomized	A Pilot Clinical Trial of Overminus Spectacle Therapy for Intermittent Exotropia	2	Risk Difference (RD)	0.001	0.54	Chi-squared	-23	24	95		NA	All	58	Completed	N/A
NCT02223650	4365775	7990079	Proportion of Subjects With Distance Control Treatment Response	NA	Overminus treatment|Non-overminus treatment	Device|Device	exotropia	Intermittent Exotropia	Parallel Assignment	Interventional	Treatment	Randomized	A Pilot Clinical Trial of Overminus Spectacle Therapy for Intermittent Exotropia	2	Risk Difference (RD)	21	0.07	Chi-squared	-6	45	95		NA	All	58	Completed	N/A
NCT02223650	4365776	7990082	Mean Near Exotropia Control Score	NA	Overminus treatment|Non-overminus treatment	Device|Device	exotropia	Intermittent Exotropia	Parallel Assignment	Interventional	Treatment	Randomized	A Pilot Clinical Trial of Overminus Spectacle Therapy for Intermittent Exotropia	2	Mean Difference (Final Values)	-0.24	0.14	ANCOVA	-0.68	0.19	95		NA	All	58	Completed	N/A
NCT02223650	4365777	7990083	Mean Distance Exotropia Control Score	NA	Overminus treatment|Non-overminus treatment	Device|Device	exotropia	Intermittent Exotropia	Parallel Assignment	Interventional	Treatment	Randomized	A Pilot Clinical Trial of Overminus Spectacle Therapy for Intermittent Exotropia	2	Mean Difference (Final Values)	-0.75	0.01	ANCOVA	-1.42	-0.07	95		NA	All	58	Completed	N/A
NCT02223702	4365772	7990067	The Attachment Loss Were Considered as a Secondary Measure.	moxifloxacin|metronidazole|amoxicillin	Amoxicillin|Metronidazole|Moxifloxacin	Drug|Drug|Drug	aggression|periodontitis|aggressive periodontitis	Aggressive Periodontitis|Generalized Aggressive Periodontitis	Parallel Assignment	Interventional	Supportive Care	Randomized	Alternative Antibiotic Regime in the Treatment of GAgP	2		NA	0.01	ANOVA					NA	All	39	Completed	Phase 4
NCT02223702	4365773	7990068	The Primary Outcome Variable Was Probing Depth.	moxifloxacin|metronidazole|amoxicillin	Amoxicillin|Metronidazole|Moxifloxacin	Drug|Drug|Drug	aggression|periodontitis|aggressive periodontitis	Aggressive Periodontitis|Generalized Aggressive Periodontitis	Parallel Assignment	Interventional	Supportive Care	Randomized	Alternative Antibiotic Regime in the Treatment of GAgP	2		NA	0.01	Friedman Test					NA	All	39	Completed	Phase 4
NCT02224157	4365754	7990016	Annual Severe Asthma Exacerbation Rate - Superiority Analysis	terbutaline|formoterol fumarate|budesonide	budesonide/formoterol 'as needed' + budesonide placebo bid|budesonode bid + terbutaline 'as needed'	Drug|Drug	asthma	Asthma	Parallel Assignment	Interventional	Treatment	Randomized	A Clinical Study to Evaluate Symbicort Turbuhaler Used 'as Needed' in Adults and Adolescents With Asthma	2	Rate ratio	0.97	0.754	Negative binomial model	0.78	1.2	95		NA	All	4215	Completed	Phase 3
NCT02224157	4365755	7990017	Average Change From Baseline in Asthma Quality of Life Questionnaire Standardised Version - AQLQ(S) Score	terbutaline|formoterol fumarate|budesonide	budesonide/formoterol 'as needed' + budesonide placebo bid|budesonode bid + terbutaline 'as needed'	Drug|Drug	asthma	Asthma	Parallel Assignment	Interventional	Treatment	Randomized	A Clinical Study to Evaluate Symbicort Turbuhaler Used 'as Needed' in Adults and Adolescents With Asthma	2	Least Square Mean Difference	-0.096	0.001	Mixed Models Analysis	-0.137	-0.054	95		NA	All	4215	Completed	Phase 3
NCT02224157	4365756	7990018	Average Change From Baseline in Asthma Control Questionnaire (5-item Version) - ACQ-5 Score	terbutaline|formoterol fumarate|budesonide	budesonide/formoterol 'as needed' + budesonide placebo bid|budesonode bid + terbutaline 'as needed'	Drug|Drug	asthma	Asthma	Parallel Assignment	Interventional	Treatment	Randomized	A Clinical Study to Evaluate Symbicort Turbuhaler Used 'as Needed' in Adults and Adolescents With Asthma	2	Least Square Mean Difference	0.109	0.001	Mixed Models Analysis	0.068	0.15	95		NA	All	4215	Completed	Phase 3
NCT02224157	4365757	7990019	Percentage of Controller Use Days	terbutaline|formoterol fumarate|budesonide	budesonide/formoterol 'as needed' + budesonide placebo bid|budesonode bid + terbutaline 'as needed'	Drug|Drug	asthma	Asthma	Parallel Assignment	Interventional	Treatment	Randomized	A Clinical Study to Evaluate Symbicort Turbuhaler Used 'as Needed' in Adults and Adolescents With Asthma	2	Least Square Mean Difference	-37.48	0.001	ANOVA	-39.18	-35.77	95		NA	All	4215	Completed	Phase 3
NCT02224157	4365758	7990020	Change From Baseline in Percent of 'as Needed' Free Days	terbutaline|formoterol fumarate|budesonide	budesonide/formoterol 'as needed' + budesonide placebo bid|budesonode bid + terbutaline 'as needed'	Drug|Drug	asthma	Asthma	Parallel Assignment	Interventional	Treatment	Randomized	A Clinical Study to Evaluate Symbicort Turbuhaler Used 'as Needed' in Adults and Adolescents With Asthma	2	Least Square Mean Difference	-6.85	0.001	ANCOVA	-8.37	-5.34	95		NA	All	4215	Completed	Phase 3
NCT02224157	4365759	7990021	Average Change From Baseline in 'as Needed' Use	terbutaline|formoterol fumarate|budesonide	budesonide/formoterol 'as needed' + budesonide placebo bid|budesonode bid + terbutaline 'as needed'	Drug|Drug	asthma	Asthma	Parallel Assignment	Interventional	Treatment	Randomized	A Clinical Study to Evaluate Symbicort Turbuhaler Used 'as Needed' in Adults and Adolescents With Asthma	2	Least Square Mean Difference	0.03	NA		0	0.07	95		NA	All	4215	Completed	Phase 3
NCT02224157	4365760	7990023	Average Change From Baseline in Pre-bronchodilator FEV1	terbutaline|formoterol fumarate|budesonide	budesonide/formoterol 'as needed' + budesonide placebo bid|budesonode bid + terbutaline 'as needed'	Drug|Drug	asthma	Asthma	Parallel Assignment	Interventional	Treatment	Randomized	A Clinical Study to Evaluate Symbicort Turbuhaler Used 'as Needed' in Adults and Adolescents With Asthma	2	Least Square Mean Difference	-32.6	0.003	Mixed Models Analysis	-53.7	-11.4	95		NA	All	4215	Completed	Phase 3
NCT02224157	4365761	7990024	Number of Participants Experiencing at Least One Severe Asthma Exacerbation	terbutaline|formoterol fumarate|budesonide	budesonide/formoterol 'as needed' + budesonide placebo bid|budesonode bid + terbutaline 'as needed'	Drug|Drug	asthma	Asthma	Parallel Assignment	Interventional	Treatment	Randomized	A Clinical Study to Evaluate Symbicort Turbuhaler Used 'as Needed' in Adults and Adolescents With Asthma	2	Hazard Ratio (HR)	0.955	0.664	Regression, Cox	0.777	1.174	95		NA	All	4215	Completed	Phase 3
NCT02224157	4365762	7990025	Annual Severe Asthma Exacerbation Rate - Non-inferiority Analysis	terbutaline|formoterol fumarate|budesonide	budesonide/formoterol 'as needed' + budesonide placebo bid|budesonode bid + terbutaline 'as needed'	Drug|Drug	asthma	Asthma	Parallel Assignment	Interventional	Treatment	Randomized	A Clinical Study to Evaluate Symbicort Turbuhaler Used 'as Needed' in Adults and Adolescents With Asthma	2	Rate ratio	0.97	NA			1.16	95		NA	All	4215	Completed	Phase 3
NCT02224482	4365747	7990002	Interpersonal Concerns - Marital Interactions	NA	PROGRESS	Behavioral	prostatic neoplasms	Prostate Cancer	Parallel Assignment	Interventional	Supportive Care	Randomized	Trial of an Online Multimedia Program to Boost Coping & Function for Prostate Cancer Survivors (PROGRESS)	2		NA	0.7593	Mixed Models Analysis					NA	Male	600	Unknown status	N/A
NCT02224482	4365748	7990003	Interpersonal Concerns - Medical Interactions	NA	PROGRESS	Behavioral	prostatic neoplasms	Prostate Cancer	Parallel Assignment	Interventional	Supportive Care	Randomized	Trial of an Online Multimedia Program to Boost Coping & Function for Prostate Cancer Survivors (PROGRESS)	2		NA	0.7061	Mixed Models Analysis					NA	Male	600	Unknown status	N/A
NCT02224482	4365749	7990004	Physical Functioning - Sexual Functioning	NA	PROGRESS	Behavioral	prostatic neoplasms	Prostate Cancer	Parallel Assignment	Interventional	Supportive Care	Randomized	Trial of an Online Multimedia Program to Boost Coping & Function for Prostate Cancer Survivors (PROGRESS)	2		NA	0.6765	Mixed Models Analysis					NA	Male	600	Unknown status	N/A
NCT02224482	4365750	7990005	Physical Functioning - Bowel	NA	PROGRESS	Behavioral	prostatic neoplasms	Prostate Cancer	Parallel Assignment	Interventional	Supportive Care	Randomized	Trial of an Online Multimedia Program to Boost Coping & Function for Prostate Cancer Survivors (PROGRESS)	2		NA	0.7938	Mixed Models Analysis					NA	Male	600	Unknown status	N/A
NCT02224482	4365751	7990006	Physical Functioning - Urinary Irritation	NA	PROGRESS	Behavioral	prostatic neoplasms	Prostate Cancer	Parallel Assignment	Interventional	Supportive Care	Randomized	Trial of an Online Multimedia Program to Boost Coping & Function for Prostate Cancer Survivors (PROGRESS)	2		NA	0.4875	Mixed Models Analysis					NA	Male	600	Unknown status	N/A
NCT02224482	4365752	7990007	Physical Functioning - Urinary Incontinence	NA	PROGRESS	Behavioral	prostatic neoplasms	Prostate Cancer	Parallel Assignment	Interventional	Supportive Care	Randomized	Trial of an Online Multimedia Program to Boost Coping & Function for Prostate Cancer Survivors (PROGRESS)	2		NA	0.5214	Mixed Models Analysis					NA	Male	600	Unknown status	N/A
NCT02224482	4365753	7990008	Adaptive Coping	NA	PROGRESS	Behavioral	prostatic neoplasms	Prostate Cancer	Parallel Assignment	Interventional	Supportive Care	Randomized	Trial of an Online Multimedia Program to Boost Coping & Function for Prostate Cancer Survivors (PROGRESS)	2		NA	0.9634	Mixed Models Analysis					NA	Male	600	Unknown status	N/A
NCT02224560	4365739	7989995	Subject/Caregiver Global Impression Of Change (S/CGIC) Assessment	epidiolex	Placebo control|GWP42003-P	Drug|Drug	seizures|syndrome|lennox gastaut syndrome	Epilepsy|Lennox Gastaut Syndrome	Parallel Assignment	Interventional	Treatment	Randomized	Efficacy and Safety of GWP42003-P for Seizures Associated With Lennox-Gastaut Syndrome in Children and Adults	3	Odds Ratio (OR)	2.57	0.002	Regression, Logistic	1.41	4.66	95		NA	All	225	Completed	Phase 3
NCT02224560	4365740	7989995	Subject/Caregiver Global Impression Of Change (S/CGIC) Assessment	epidiolex	Placebo control|GWP42003-P	Drug|Drug	seizures|syndrome|lennox gastaut syndrome	Epilepsy|Lennox Gastaut Syndrome	Parallel Assignment	Interventional	Treatment	Randomized	Efficacy and Safety of GWP42003-P for Seizures Associated With Lennox-Gastaut Syndrome in Children and Adults	3	Odds Ratio (OR)	1.83	0.0439	Regression, Logistic	1.02	3.3	95		NA	All	225	Completed	Phase 3
NCT02224560	4365741	7989996	Percentage Change From Baseline In Total Seizure Frequency During The Treatment Period	epidiolex	Placebo control|GWP42003-P	Drug|Drug	seizures|syndrome|lennox gastaut syndrome	Epilepsy|Lennox Gastaut Syndrome	Parallel Assignment	Interventional	Treatment	Randomized	Efficacy and Safety of GWP42003-P for Seizures Associated With Lennox-Gastaut Syndrome in Children and Adults	3	Median Difference (Final Values)	-19.47	0.0015	Wilcoxon rank-sum test	-30.37	-7.47	95		NA	All	225	Completed	Phase 3
NCT02224560	4365742	7989996	Percentage Change From Baseline In Total Seizure Frequency During The Treatment Period	epidiolex	Placebo control|GWP42003-P	Drug|Drug	seizures|syndrome|lennox gastaut syndrome	Epilepsy|Lennox Gastaut Syndrome	Parallel Assignment	Interventional	Treatment	Randomized	Efficacy and Safety of GWP42003-P for Seizures Associated With Lennox-Gastaut Syndrome in Children and Adults	3	Median Difference (Final Values)	-18.76	0.0091	Wilcoxon rank-sum test	-31.8	-4.43	95		NA	All	225	Completed	Phase 3
NCT02224560	4365743	7989997	Number Of Participants With A ≥50% Reduction From Baseline In Drop Seizure Frequency During The Treatment Period	epidiolex	Placebo control|GWP42003-P	Drug|Drug	seizures|syndrome|lennox gastaut syndrome	Epilepsy|Lennox Gastaut Syndrome	Parallel Assignment	Interventional	Treatment	Randomized	Efficacy and Safety of GWP42003-P for Seizures Associated With Lennox-Gastaut Syndrome in Children and Adults	3	Odds Ratio (OR)	3.27	0.003	Cochran-Mantel-Haenszel	1.47	7.26	95		NA	All	225	Completed	Phase 3
NCT02224560	4365744	7989997	Number Of Participants With A ≥50% Reduction From Baseline In Drop Seizure Frequency During The Treatment Period	epidiolex	Placebo control|GWP42003-P	Drug|Drug	seizures|syndrome|lennox gastaut syndrome	Epilepsy|Lennox Gastaut Syndrome	Parallel Assignment	Interventional	Treatment	Randomized	Efficacy and Safety of GWP42003-P for Seizures Associated With Lennox-Gastaut Syndrome in Children and Adults	3	Odds Ratio (OR)	3.85	0.0006	Cochran-Mantel-Haenszel	1.75	8.47	95		NA	All	225	Completed	Phase 3
NCT02224560	4365746	7989998	Percentage Change From Baseline In Drop Seizure Frequency During The Treatment Period	epidiolex	Placebo control|GWP42003-P	Drug|Drug	seizures|syndrome|lennox gastaut syndrome	Epilepsy|Lennox Gastaut Syndrome	Parallel Assignment	Interventional	Treatment	Randomized	Efficacy and Safety of GWP42003-P for Seizures Associated With Lennox-Gastaut Syndrome in Children and Adults	3	Median Difference (Final Values)	-21.57	0.0047	Wilcoxon rank-sum test	-34.79	-6.67	95		NA	All	225	Completed	Phase 3
NCT02224560	4365745	7989998	Percentage Change From Baseline In Drop Seizure Frequency During The Treatment Period	epidiolex	Placebo control|GWP42003-P	Drug|Drug	seizures|syndrome|lennox gastaut syndrome	Epilepsy|Lennox Gastaut Syndrome	Parallel Assignment	Interventional	Treatment	Randomized	Efficacy and Safety of GWP42003-P for Seizures Associated With Lennox-Gastaut Syndrome in Children and Adults	3	Median Difference (Final Values)	-19.19	0.0016	Wilcoxon rank-sum test	-31.24	-7.69	95		NA	All	225	Completed	Phase 3
NCT02224690	4365735	7989960	Subject/Caregiver Global Impression Of Change Assessment (S/CGIC)	epidiolex	GWP42003-P 20 mg/kg/day Dose|Placebo	Drug|Drug	seizures|lennox gastaut syndrome|syndrome	Epilepsy|Lennox-Gastaut Syndrome	Parallel Assignment	Interventional	Treatment	Randomized	A Study to Investigate the Efficacy and Safety of Cannabidiol (GWP42003-P; CBD) as Adjunctive Treatment for Seizures Associated With Lennox-Gastaut Syndrome in Children and Adults	2	Odds Ratio (OR)	2.54	0.0012	Regression, Logistic	1.45	4.47	95		NA	All	171	Completed	Phase 3
NCT02224690	4365736	7989961	Percentage Change From Baseline In Total Seizure Frequency During The Treatment Period	epidiolex	GWP42003-P 20 mg/kg/day Dose|Placebo	Drug|Drug	seizures|lennox gastaut syndrome|syndrome	Epilepsy|Lennox-Gastaut Syndrome	Parallel Assignment	Interventional	Treatment	Randomized	A Study to Investigate the Efficacy and Safety of Cannabidiol (GWP42003-P; CBD) as Adjunctive Treatment for Seizures Associated With Lennox-Gastaut Syndrome in Children and Adults	2	Mean Difference (Final Values)	-21.13	0.0005	Wilcoxon rank-sum test	-33.26	-9.37	95		NA	All	171	Completed	Phase 3
NCT02224690	4365737	7989962	Number Of Participants With a ≥50% Reduction From Baseline in Drop Seizure Frequency During The Treatment Period	epidiolex	GWP42003-P 20 mg/kg/day Dose|Placebo	Drug|Drug	seizures|lennox gastaut syndrome|syndrome	Epilepsy|Lennox-Gastaut Syndrome	Parallel Assignment	Interventional	Treatment	Randomized	A Study to Investigate the Efficacy and Safety of Cannabidiol (GWP42003-P; CBD) as Adjunctive Treatment for Seizures Associated With Lennox-Gastaut Syndrome in Children and Adults	2	Odds Ratio (OR)	2.57	0.0043	Cochran-Mantel-Haenszel	1.33	4.97	95		NA	All	171	Completed	Phase 3
NCT02224690	4365738	7989963	Percentage Change From Baseline In Drop Seizure Frequency During The Treatment Period	epidiolex	GWP42003-P 20 mg/kg/day Dose|Placebo	Drug|Drug	seizures|lennox gastaut syndrome|syndrome	Epilepsy|Lennox-Gastaut Syndrome	Parallel Assignment	Interventional	Treatment	Randomized	A Study to Investigate the Efficacy and Safety of Cannabidiol (GWP42003-P; CBD) as Adjunctive Treatment for Seizures Associated With Lennox-Gastaut Syndrome in Children and Adults	2	Median Difference (Final Values)	-17.21	0.0135	Wilcoxon rank-sum test	-30.32	-4.09	95		NA	All	171	Completed	Phase 3
NCT02224703	4365728	7989956	Caregiver Global Impression Of Change (CGIC) At The Last Visit	epidiolex	GWP42003-P|Placebo Control	Drug|Drug	syndrome|epilepsies, myoclonic	Dravet Syndrome|Epilepsy	Parallel Assignment	Interventional	Treatment	Randomized	GWPCARE2 A Study to Investigate the Efficacy and Safety of Cannabidiol (GWP42003-P) in Children and Young Adults With Dravet Syndrome	3	Odds Ratio (OR)	2.02	0.0279	Regression, Logistic	1.08	3.78	95		NA	All	199	Completed	Phase 3
NCT02224703	4365727	7989956	Caregiver Global Impression Of Change (CGIC) At The Last Visit	epidiolex	GWP42003-P|Placebo Control	Drug|Drug	syndrome|epilepsies, myoclonic	Dravet Syndrome|Epilepsy	Parallel Assignment	Interventional	Treatment	Randomized	GWPCARE2 A Study to Investigate the Efficacy and Safety of Cannabidiol (GWP42003-P) in Children and Young Adults With Dravet Syndrome	3	Odds Ratio (OR)	2.93	0.0009	Regression, Logistic	1.56	5.53	95		NA	All	199	Completed	Phase 3
NCT02224703	4365729	7989957	Participants With A ≥50% Reduction From Baseline In Convulsive Seizure Frequency During The Treatment Period	epidiolex	GWP42003-P|Placebo Control	Drug|Drug	syndrome|epilepsies, myoclonic	Dravet Syndrome|Epilepsy	Parallel Assignment	Interventional	Treatment	Randomized	GWPCARE2 A Study to Investigate the Efficacy and Safety of Cannabidiol (GWP42003-P) in Children and Young Adults With Dravet Syndrome	3	Odds Ratio (OR)	2.21	0.0332	Cochran-Mantel-Haenszel	1.06	4.62	95		NA	All	199	Completed	Phase 3
NCT02224703	4365730	7989957	Participants With A ≥50% Reduction From Baseline In Convulsive Seizure Frequency During The Treatment Period	epidiolex	GWP42003-P|Placebo Control	Drug|Drug	syndrome|epilepsies, myoclonic	Dravet Syndrome|Epilepsy	Parallel Assignment	Interventional	Treatment	Randomized	GWPCARE2 A Study to Investigate the Efficacy and Safety of Cannabidiol (GWP42003-P) in Children and Young Adults With Dravet Syndrome	3	Odds Ratio (OR)	2.74	0.0069	Cochran-Mantel-Haenszel	1.32	5.7	95		NA	All	199	Completed	Phase 3
NCT02224703	4365731	7989958	Change In Total Seizures During The Treatment Period Compared To Baseline	epidiolex	GWP42003-P|Placebo Control	Drug|Drug	syndrome|epilepsies, myoclonic	Dravet Syndrome|Epilepsy	Parallel Assignment	Interventional	Treatment	Randomized	GWPCARE2 A Study to Investigate the Efficacy and Safety of Cannabidiol (GWP42003-P) in Children and Young Adults With Dravet Syndrome	3	Treatment Ratio	0.62	0.0003	Negative binomial regression	0.481	0.799	95		NA	All	199	Completed	Phase 3
NCT02224703	4365732	7989958	Change In Total Seizures During The Treatment Period Compared To Baseline	epidiolex	GWP42003-P|Placebo Control	Drug|Drug	syndrome|epilepsies, myoclonic	Dravet Syndrome|Epilepsy	Parallel Assignment	Interventional	Treatment	Randomized	GWPCARE2 A Study to Investigate the Efficacy and Safety of Cannabidiol (GWP42003-P) in Children and Young Adults With Dravet Syndrome	3	Treatment Ratio	0.749	0.0255	Negative binomial regression	0.581	0.965	95		NA	All	199	Completed	Phase 3
NCT02224703	4365734	7989959	Change In Convulsive Seizures During The Treatment Period Compared To Baseline	epidiolex	GWP42003-P|Placebo Control	Drug|Drug	syndrome|epilepsies, myoclonic	Dravet Syndrome|Epilepsy	Parallel Assignment	Interventional	Treatment	Randomized	GWPCARE2 A Study to Investigate the Efficacy and Safety of Cannabidiol (GWP42003-P) in Children and Young Adults With Dravet Syndrome	3	Treatment Ratio	0.743	0.0299	Negative binomial regression	0.568	0.971	95		NA	All	199	Completed	Phase 3
NCT02224703	4365733	7989959	Change In Convulsive Seizures During The Treatment Period Compared To Baseline	epidiolex	GWP42003-P|Placebo Control	Drug|Drug	syndrome|epilepsies, myoclonic	Dravet Syndrome|Epilepsy	Parallel Assignment	Interventional	Treatment	Randomized	GWPCARE2 A Study to Investigate the Efficacy and Safety of Cannabidiol (GWP42003-P) in Children and Young Adults With Dravet Syndrome	3	Treatment Ratio	0.702	0.0095	Negative binomial regression	0.538	0.916	95		NA	All	199	Completed	Phase 3
NCT02224755	4365724	7989948	Powered Secondary End Point: Pump Replacement at Two Years	NA	HeartMate 3 LVAS|HeartMate II LVAS	Device|Device	heart failure	Advanced Refractory Left Ventricular Heart Failure	Parallel Assignment	Interventional	Treatment	Randomized	MOMENTUM 3 IDE Clinical Study Protocol	2	Risk Ratio (RR)	0.21	0.001	Fisher Exact	0.11	0.38	95		NA	All	1028	Completed	N/A
NCT02224755	4365725	7989949	Long Term Primary End Point	NA	HeartMate 3 LVAS|HeartMate II LVAS	Device|Device	heart failure	Advanced Refractory Left Ventricular Heart Failure	Parallel Assignment	Interventional	Treatment	Randomized	MOMENTUM 3 IDE Clinical Study Protocol	2	Risk Difference (RD)	19.2	0.001	Farrington-Manning risk difference	9.8		95		NA	All	1028	Completed	N/A
NCT02224755	4365726	7989950	Short Term Primary End Point	NA	HeartMate 3 LVAS|HeartMate II LVAS	Device|Device	heart failure	Advanced Refractory Left Ventricular Heart Failure	Parallel Assignment	Interventional	Treatment	Randomized	MOMENTUM 3 IDE Clinical Study Protocol	2	Risk Difference (RD)	9.4	0.001	Farrington-Manning risk difference	-2.1		95		NA	All	1028	Completed	N/A
NCT02225860	4365722	7989894	Change in Total Daily Urinary Solutes From Baseline to Week 2	NA	Diet and water adjustment	Behavioral	polycystic kidney, autosomal dominant|polycystic kidney diseases|kidney diseases	Autosomal Dominant Polycystic Kidney Disease (ADPKD)	Parallel Assignment	Interventional	Treatment	Randomized	Diet as a Potential Treatment for Autosomal Dominant Polycystic Kidney Disease	2		NA	0.01	t-test, 2 sided					NA	All	34	Completed	Phase 2/Phase 3
NCT02225860	4365723	7989895	Change in Mean Serum Copeptin From Baseline (a Reflection of Endogenous Vasopressin Production) at Week 2	NA	Diet and water adjustment	Behavioral	polycystic kidney, autosomal dominant|polycystic kidney diseases|kidney diseases	Autosomal Dominant Polycystic Kidney Disease (ADPKD)	Parallel Assignment	Interventional	Treatment	Randomized	Diet as a Potential Treatment for Autosomal Dominant Polycystic Kidney Disease	2		NA	0.01	t-test, 2 sided					NA	All	34	Completed	Phase 2/Phase 3
NCT02226003	4365706	7989876	Change From Baseline in Sitting Diastolic Blood Pressure at Week 26 - Full Analysis Set Excluding Rescue Approach	5-(4-chloro-3-(4-ethoxybenzyl)phenyl)-1-hydroxymethyl-6,8-dioxabicyclo(3.2.1)octane-2,3,4-triol|glimepiride|sitagliptin phosphate	Ertugliflozin|Sitagliptin|Placebo to Ertugliflozin|Placebo to Sitagliptin|Glimepiride	Drug|Drug|Drug|Drug|Drug	diabetes mellitus, type 2|diabetes mellitus	Type 2 Diabetes Mellitus	Parallel Assignment	Interventional	Treatment	Randomized	Efficacy and Safety of Ertugliflozin (MK-8835/PF-04971729) With Sitagliptin in the Treatment of Participants With Type 2 Diabetes Mellitus (T2DM) With Inadequate Glycemic Control on Diet and Exercise (MK-8835-017)	3	Difference in the Least Squares Means	-2.18	0.08	Constrained Longitudinal Data Analysis	-4.62	0.26	95		NA	All	291	Completed	Phase 3
NCT02226003	4365707	7989876	Change From Baseline in Sitting Diastolic Blood Pressure at Week 26 - Full Analysis Set Excluding Rescue Approach	5-(4-chloro-3-(4-ethoxybenzyl)phenyl)-1-hydroxymethyl-6,8-dioxabicyclo(3.2.1)octane-2,3,4-triol|glimepiride|sitagliptin phosphate	Ertugliflozin|Sitagliptin|Placebo to Ertugliflozin|Placebo to Sitagliptin|Glimepiride	Drug|Drug|Drug|Drug|Drug	diabetes mellitus, type 2|diabetes mellitus	Type 2 Diabetes Mellitus	Parallel Assignment	Interventional	Treatment	Randomized	Efficacy and Safety of Ertugliflozin (MK-8835/PF-04971729) With Sitagliptin in the Treatment of Participants With Type 2 Diabetes Mellitus (T2DM) With Inadequate Glycemic Control on Diet and Exercise (MK-8835-017)	3	Difference in the Least Squares Means	-1.65	0.184	Constrained Longitudinal Data Analysis	-4.09	0.79	95		NA	All	291	Completed	Phase 3
NCT02226003	4365709	7989877	Change From Baseline in Sitting Systolic Blood Pressure at Week 26 - Full Analysis Set Excluding Rescue Approach	5-(4-chloro-3-(4-ethoxybenzyl)phenyl)-1-hydroxymethyl-6,8-dioxabicyclo(3.2.1)octane-2,3,4-triol|glimepiride|sitagliptin phosphate	Ertugliflozin|Sitagliptin|Placebo to Ertugliflozin|Placebo to Sitagliptin|Glimepiride	Drug|Drug|Drug|Drug|Drug	diabetes mellitus, type 2|diabetes mellitus	Type 2 Diabetes Mellitus	Parallel Assignment	Interventional	Treatment	Randomized	Efficacy and Safety of Ertugliflozin (MK-8835/PF-04971729) With Sitagliptin in the Treatment of Participants With Type 2 Diabetes Mellitus (T2DM) With Inadequate Glycemic Control on Diet and Exercise (MK-8835-017)	3	Difference in the Least Squares Means	-4.44	0.011	Constrained Longitudinal Data Analysis	-7.87	-1.01	95		NA	All	291	Completed	Phase 3
NCT02226003	4365708	7989877	Change From Baseline in Sitting Systolic Blood Pressure at Week 26 - Full Analysis Set Excluding Rescue Approach	5-(4-chloro-3-(4-ethoxybenzyl)phenyl)-1-hydroxymethyl-6,8-dioxabicyclo(3.2.1)octane-2,3,4-triol|glimepiride|sitagliptin phosphate	Ertugliflozin|Sitagliptin|Placebo to Ertugliflozin|Placebo to Sitagliptin|Glimepiride	Drug|Drug|Drug|Drug|Drug	diabetes mellitus, type 2|diabetes mellitus	Type 2 Diabetes Mellitus	Parallel Assignment	Interventional	Treatment	Randomized	Efficacy and Safety of Ertugliflozin (MK-8835/PF-04971729) With Sitagliptin in the Treatment of Participants With Type 2 Diabetes Mellitus (T2DM) With Inadequate Glycemic Control on Diet and Exercise (MK-8835-017)	3	Difference in the Least Squares Means	-6.39	0.001	Constrained Longitudinal Data Analysis	-9.83	-2.95	95		NA	All	291	Completed	Phase 3
NCT02226003	4365710	7989878	Change From Baseline in Body Weight at Week 26 - Full Analysis Set Excluding Rescue Approach	5-(4-chloro-3-(4-ethoxybenzyl)phenyl)-1-hydroxymethyl-6,8-dioxabicyclo(3.2.1)octane-2,3,4-triol|glimepiride|sitagliptin phosphate	Ertugliflozin|Sitagliptin|Placebo to Ertugliflozin|Placebo to Sitagliptin|Glimepiride	Drug|Drug|Drug|Drug|Drug	diabetes mellitus, type 2|diabetes mellitus	Type 2 Diabetes Mellitus	Parallel Assignment	Interventional	Treatment	Randomized	Efficacy and Safety of Ertugliflozin (MK-8835/PF-04971729) With Sitagliptin in the Treatment of Participants With Type 2 Diabetes Mellitus (T2DM) With Inadequate Glycemic Control on Diet and Exercise (MK-8835-017)	3	Difference in the Least Squares Means	-2.1	0.001	Constrained Longitudinal Data Analysis	-3.1	-1.11	95		NA	All	291	Completed	Phase 3
NCT02226003	4365711	7989878	Change From Baseline in Body Weight at Week 26 - Full Analysis Set Excluding Rescue Approach	5-(4-chloro-3-(4-ethoxybenzyl)phenyl)-1-hydroxymethyl-6,8-dioxabicyclo(3.2.1)octane-2,3,4-triol|glimepiride|sitagliptin phosphate	Ertugliflozin|Sitagliptin|Placebo to Ertugliflozin|Placebo to Sitagliptin|Glimepiride	Drug|Drug|Drug|Drug|Drug	diabetes mellitus, type 2|diabetes mellitus	Type 2 Diabetes Mellitus	Parallel Assignment	Interventional	Treatment	Randomized	Efficacy and Safety of Ertugliflozin (MK-8835/PF-04971729) With Sitagliptin in the Treatment of Participants With Type 2 Diabetes Mellitus (T2DM) With Inadequate Glycemic Control on Diet and Exercise (MK-8835-017)	3	Difference in the Least Squares Means	-2	0.001	Constrained Longitudinal Data Analysis	-2.99	-1.01	95		NA	All	291	Completed	Phase 3
NCT02226003	4365713	7989879	Percentage of Participants With HbA1C <7% (<53 mmol/Mol) at Week 26	5-(4-chloro-3-(4-ethoxybenzyl)phenyl)-1-hydroxymethyl-6,8-dioxabicyclo(3.2.1)octane-2,3,4-triol|glimepiride|sitagliptin phosphate	Ertugliflozin|Sitagliptin|Placebo to Ertugliflozin|Placebo to Sitagliptin|Glimepiride	Drug|Drug|Drug|Drug|Drug	diabetes mellitus, type 2|diabetes mellitus	Type 2 Diabetes Mellitus	Parallel Assignment	Interventional	Treatment	Randomized	Efficacy and Safety of Ertugliflozin (MK-8835/PF-04971729) With Sitagliptin in the Treatment of Participants With Type 2 Diabetes Mellitus (T2DM) With Inadequate Glycemic Control on Diet and Exercise (MK-8835-017)	3	Odds Ratio (OR)	6.88	0.001	Logistic regression model	2.81	16.83	95		NA	All	291	Completed	Phase 3
NCT02226003	4365712	7989879	Percentage of Participants With HbA1C <7% (<53 mmol/Mol) at Week 26	5-(4-chloro-3-(4-ethoxybenzyl)phenyl)-1-hydroxymethyl-6,8-dioxabicyclo(3.2.1)octane-2,3,4-triol|glimepiride|sitagliptin phosphate	Ertugliflozin|Sitagliptin|Placebo to Ertugliflozin|Placebo to Sitagliptin|Glimepiride	Drug|Drug|Drug|Drug|Drug	diabetes mellitus, type 2|diabetes mellitus	Type 2 Diabetes Mellitus	Parallel Assignment	Interventional	Treatment	Randomized	Efficacy and Safety of Ertugliflozin (MK-8835/PF-04971729) With Sitagliptin in the Treatment of Participants With Type 2 Diabetes Mellitus (T2DM) With Inadequate Glycemic Control on Diet and Exercise (MK-8835-017)	3	Odds Ratio (OR)	7.39	0.001	Logistic regression model	2.98	18.31	95		NA	All	291	Completed	Phase 3
NCT02226003	4365715	7989880	Change From Baseline in 2-hour Post-Meal Glucose (PMG) at Week 26 - Full Analysis Set Excluding Rescue Approach	5-(4-chloro-3-(4-ethoxybenzyl)phenyl)-1-hydroxymethyl-6,8-dioxabicyclo(3.2.1)octane-2,3,4-triol|glimepiride|sitagliptin phosphate	Ertugliflozin|Sitagliptin|Placebo to Ertugliflozin|Placebo to Sitagliptin|Glimepiride	Drug|Drug|Drug|Drug|Drug	diabetes mellitus, type 2|diabetes mellitus	Type 2 Diabetes Mellitus	Parallel Assignment	Interventional	Treatment	Randomized	Efficacy and Safety of Ertugliflozin (MK-8835/PF-04971729) With Sitagliptin in the Treatment of Participants With Type 2 Diabetes Mellitus (T2DM) With Inadequate Glycemic Control on Diet and Exercise (MK-8835-017)	3	Difference in the Least Squares Means	-62.42	0.001	Constrained Longitudinal Data Analysis	-80.47	-44.37	95		NA	All	291	Completed	Phase 3
NCT02226003	4365714	7989880	Change From Baseline in 2-hour Post-Meal Glucose (PMG) at Week 26 - Full Analysis Set Excluding Rescue Approach	5-(4-chloro-3-(4-ethoxybenzyl)phenyl)-1-hydroxymethyl-6,8-dioxabicyclo(3.2.1)octane-2,3,4-triol|glimepiride|sitagliptin phosphate	Ertugliflozin|Sitagliptin|Placebo to Ertugliflozin|Placebo to Sitagliptin|Glimepiride	Drug|Drug|Drug|Drug|Drug	diabetes mellitus, type 2|diabetes mellitus	Type 2 Diabetes Mellitus	Parallel Assignment	Interventional	Treatment	Randomized	Efficacy and Safety of Ertugliflozin (MK-8835/PF-04971729) With Sitagliptin in the Treatment of Participants With Type 2 Diabetes Mellitus (T2DM) With Inadequate Glycemic Control on Diet and Exercise (MK-8835-017)	3	Difference in the Least Squares Means	-69.65	0.001	Constrained Longitudinal Data Analysis	-87.83	-51.46	95		NA	All	291	Completed	Phase 3
NCT02226003	4365716	7989881	Change From Baseline in Fasting Plasma Glucose (FPG) at Week 26 - Full Analysis Set Excluding Rescue Approach	5-(4-chloro-3-(4-ethoxybenzyl)phenyl)-1-hydroxymethyl-6,8-dioxabicyclo(3.2.1)octane-2,3,4-triol|glimepiride|sitagliptin phosphate	Ertugliflozin|Sitagliptin|Placebo to Ertugliflozin|Placebo to Sitagliptin|Glimepiride	Drug|Drug|Drug|Drug|Drug	diabetes mellitus, type 2|diabetes mellitus	Type 2 Diabetes Mellitus	Parallel Assignment	Interventional	Treatment	Randomized	Efficacy and Safety of Ertugliflozin (MK-8835/PF-04971729) With Sitagliptin in the Treatment of Participants With Type 2 Diabetes Mellitus (T2DM) With Inadequate Glycemic Control on Diet and Exercise (MK-8835-017)	3	Difference in the Least Squares Means	-46.05	0.001	Constrained Longitudinal Data Analysis	-57.09	-35.02	95		NA	All	291	Completed	Phase 3
NCT02226003	4365717	7989881	Change From Baseline in Fasting Plasma Glucose (FPG) at Week 26 - Full Analysis Set Excluding Rescue Approach	5-(4-chloro-3-(4-ethoxybenzyl)phenyl)-1-hydroxymethyl-6,8-dioxabicyclo(3.2.1)octane-2,3,4-triol|glimepiride|sitagliptin phosphate	Ertugliflozin|Sitagliptin|Placebo to Ertugliflozin|Placebo to Sitagliptin|Glimepiride	Drug|Drug|Drug|Drug|Drug	diabetes mellitus, type 2|diabetes mellitus	Type 2 Diabetes Mellitus	Parallel Assignment	Interventional	Treatment	Randomized	Efficacy and Safety of Ertugliflozin (MK-8835/PF-04971729) With Sitagliptin in the Treatment of Participants With Type 2 Diabetes Mellitus (T2DM) With Inadequate Glycemic Control on Diet and Exercise (MK-8835-017)	3	Difference in the Least Squares Means	-38.94	0.001	Constrained Longitudinal Data Analysis	-49.93	-27.96	95		NA	All	291	Completed	Phase 3
NCT02226003	4365719	7989883	Percentage of Participants Who Experienced an Adverse Event (AE) - All Participants as Treated Excluding Rescue Approach	5-(4-chloro-3-(4-ethoxybenzyl)phenyl)-1-hydroxymethyl-6,8-dioxabicyclo(3.2.1)octane-2,3,4-triol|glimepiride|sitagliptin phosphate	Ertugliflozin|Sitagliptin|Placebo to Ertugliflozin|Placebo to Sitagliptin|Glimepiride	Drug|Drug|Drug|Drug|Drug	diabetes mellitus, type 2|diabetes mellitus	Type 2 Diabetes Mellitus	Parallel Assignment	Interventional	Treatment	Randomized	Efficacy and Safety of Ertugliflozin (MK-8835/PF-04971729) With Sitagliptin in the Treatment of Participants With Type 2 Diabetes Mellitus (T2DM) With Inadequate Glycemic Control on Diet and Exercise (MK-8835-017)	3	Difference in Percentage vs Placebo	2.6	NA		-11.2	16.4	95		NA	All	291	Completed	Phase 3
NCT02226003	4365718	7989883	Percentage of Participants Who Experienced an Adverse Event (AE) - All Participants as Treated Excluding Rescue Approach	5-(4-chloro-3-(4-ethoxybenzyl)phenyl)-1-hydroxymethyl-6,8-dioxabicyclo(3.2.1)octane-2,3,4-triol|glimepiride|sitagliptin phosphate	Ertugliflozin|Sitagliptin|Placebo to Ertugliflozin|Placebo to Sitagliptin|Glimepiride	Drug|Drug|Drug|Drug|Drug	diabetes mellitus, type 2|diabetes mellitus	Type 2 Diabetes Mellitus	Parallel Assignment	Interventional	Treatment	Randomized	Efficacy and Safety of Ertugliflozin (MK-8835/PF-04971729) With Sitagliptin in the Treatment of Participants With Type 2 Diabetes Mellitus (T2DM) With Inadequate Glycemic Control on Diet and Exercise (MK-8835-017)	3	Difference in Percentage vs Placebo	2.5	NA		-11.4	16.4	95		NA	All	291	Completed	Phase 3
NCT02226003	4365721	7989884	Change From Baseline in Hemoglobin A1C (HbA1C) at Week 26 - Full Analysis Set (FAS Population Excluding Rescue Approach	5-(4-chloro-3-(4-ethoxybenzyl)phenyl)-1-hydroxymethyl-6,8-dioxabicyclo(3.2.1)octane-2,3,4-triol|glimepiride|sitagliptin phosphate	Ertugliflozin|Sitagliptin|Placebo to Ertugliflozin|Placebo to Sitagliptin|Glimepiride	Drug|Drug|Drug|Drug|Drug	diabetes mellitus, type 2|diabetes mellitus	Type 2 Diabetes Mellitus	Parallel Assignment	Interventional	Treatment	Randomized	Efficacy and Safety of Ertugliflozin (MK-8835/PF-04971729) With Sitagliptin in the Treatment of Participants With Type 2 Diabetes Mellitus (T2DM) With Inadequate Glycemic Control on Diet and Exercise (MK-8835-017)	3	Difference in the Least Squares Means	-1.16	0.001	Constrained Longitudinal Data Analysis	-1.49	-0.84	95		NA	All	291	Completed	Phase 3
NCT02226003	4365720	7989884	Change From Baseline in Hemoglobin A1C (HbA1C) at Week 26 - Full Analysis Set (FAS Population Excluding Rescue Approach	5-(4-chloro-3-(4-ethoxybenzyl)phenyl)-1-hydroxymethyl-6,8-dioxabicyclo(3.2.1)octane-2,3,4-triol|glimepiride|sitagliptin phosphate	Ertugliflozin|Sitagliptin|Placebo to Ertugliflozin|Placebo to Sitagliptin|Glimepiride	Drug|Drug|Drug|Drug|Drug	diabetes mellitus, type 2|diabetes mellitus	Type 2 Diabetes Mellitus	Parallel Assignment	Interventional	Treatment	Randomized	Efficacy and Safety of Ertugliflozin (MK-8835/PF-04971729) With Sitagliptin in the Treatment of Participants With Type 2 Diabetes Mellitus (T2DM) With Inadequate Glycemic Control on Diet and Exercise (MK-8835-017)	3	Difference in the Least Squares Means	-1.24	0.001	Constrained Longitudinal Data Analysis	-1.57	-0.91	95		NA	All	291	Completed	Phase 3
NCT02226198	4365688	7989806	ApoB/ApoA	rosuvastatin calcium	Rosuvastatin 20mg|Placebo	Drug|Drug	hyperlipoproteinemia type ii|hypercholesterolemia	Homozygous Familial Hypercholesterolemia (HoFH)	Crossover Assignment	Interventional	Treatment	Randomized	A Study to Evaluate the Efficacy and Safety of Rosuvastatin in Children and Adolescents With Homozygous Familial Hypercholesterolemia	2	Relative difference in geometric LSM	-20.4	0.013	Mixed Models Analysis	-32.8	-5.6	95		NA	All	20	Completed	Phase 3
NCT02226198	4365689	7989807	Non-HDL C/HDL C	rosuvastatin calcium	Rosuvastatin 20mg|Placebo	Drug|Drug	hyperlipoproteinemia type ii|hypercholesterolemia	Homozygous Familial Hypercholesterolemia (HoFH)	Crossover Assignment	Interventional	Treatment	Randomized	A Study to Evaluate the Efficacy and Safety of Rosuvastatin in Children and Adolescents With Homozygous Familial Hypercholesterolemia	2	Relative difference in geometric LSM	-28.2	0.005	Mixed Models Analysis	-41.7	-11.4	95		NA	All	20	Completed	Phase 3
NCT02226198	4365690	7989808	TC/HDL C	rosuvastatin calcium	Rosuvastatin 20mg|Placebo	Drug|Drug	hyperlipoproteinemia type ii|hypercholesterolemia	Homozygous Familial Hypercholesterolemia (HoFH)	Crossover Assignment	Interventional	Treatment	Randomized	A Study to Evaluate the Efficacy and Safety of Rosuvastatin in Children and Adolescents With Homozygous Familial Hypercholesterolemia	2	Relative difference in geometric LSM	-25.6	0.005	Mixed Models Analysis	-38.1	-10.5	95		NA	All	20	Completed	Phase 3
NCT02226198	4365691	7989809	LDL C/HDL C	rosuvastatin calcium	Rosuvastatin 20mg|Placebo	Drug|Drug	hyperlipoproteinemia type ii|hypercholesterolemia	Homozygous Familial Hypercholesterolemia (HoFH)	Crossover Assignment	Interventional	Treatment	Randomized	A Study to Evaluate the Efficacy and Safety of Rosuvastatin in Children and Adolescents With Homozygous Familial Hypercholesterolemia	2	Relative difference in geometric LSM	-27.6	0.006	Mixed Models Analysis	-41.2	-11	95		NA	All	20	Completed	Phase 3
NCT02226198	4365692	7989810	TG (mmol/L)	rosuvastatin calcium	Rosuvastatin 20mg|Placebo	Drug|Drug	hyperlipoproteinemia type ii|hypercholesterolemia	Homozygous Familial Hypercholesterolemia (HoFH)	Crossover Assignment	Interventional	Treatment	Randomized	A Study to Evaluate the Efficacy and Safety of Rosuvastatin in Children and Adolescents With Homozygous Familial Hypercholesterolemia	2	Relative difference in geometric LSM	-30.4	0.004	Mixed Models Analysis	-44.2	-13.3	95		NA	All	20	Completed	Phase 3
NCT02226198	4365693	7989811	TG (mg/dL)	rosuvastatin calcium	Rosuvastatin 20mg|Placebo	Drug|Drug	hyperlipoproteinemia type ii|hypercholesterolemia	Homozygous Familial Hypercholesterolemia (HoFH)	Crossover Assignment	Interventional	Treatment	Randomized	A Study to Evaluate the Efficacy and Safety of Rosuvastatin in Children and Adolescents With Homozygous Familial Hypercholesterolemia	2	Relative difference in geometric LSM	-30.4	0.004	Mixed Models Analysis	-44.2	-13.3	95		NA	All	20	Completed	Phase 3
NCT02226198	4365694	7989822	LDL-C, Not on Apheresis (mmol/L)	rosuvastatin calcium	Rosuvastatin 20mg|Placebo	Drug|Drug	hyperlipoproteinemia type ii|hypercholesterolemia	Homozygous Familial Hypercholesterolemia (HoFH)	Crossover Assignment	Interventional	Treatment	Randomized	A Study to Evaluate the Efficacy and Safety of Rosuvastatin in Children and Adolescents With Homozygous Familial Hypercholesterolemia	2	Relative difference in geometric LSM	-26.3	0.08	Mixed Models Analysis	-48.7	6	95		NA	All	20	Completed	Phase 3
NCT02226198	4365695	7989823	LDL-C, Not on Apheresis (mg/dL)	rosuvastatin calcium	Rosuvastatin 20mg|Placebo	Drug|Drug	hyperlipoproteinemia type ii|hypercholesterolemia	Homozygous Familial Hypercholesterolemia (HoFH)	Crossover Assignment	Interventional	Treatment	Randomized	A Study to Evaluate the Efficacy and Safety of Rosuvastatin in Children and Adolescents With Homozygous Familial Hypercholesterolemia	2	Relative difference in geometric LSM	-26.3	0.08	Mixed Models Analysis	-48.7	6	95		NA	All	20	Completed	Phase 3
NCT02226198	4365696	7989824	HDL-C (mmol/L)	rosuvastatin calcium	Rosuvastatin 20mg|Placebo	Drug|Drug	hyperlipoproteinemia type ii|hypercholesterolemia	Homozygous Familial Hypercholesterolemia (HoFH)	Crossover Assignment	Interventional	Treatment	Randomized	A Study to Evaluate the Efficacy and Safety of Rosuvastatin in Children and Adolescents With Homozygous Familial Hypercholesterolemia	2	Relative difference in geometric LSM	7.4	0.314	Mixed Models Analysis	-7.4	24.5	95		NA	All	20	Completed	Phase 3
NCT02226198	4365697	7989825	HDL-C (mg/dL)	rosuvastatin calcium	Rosuvastatin 20mg|Placebo	Drug|Drug	hyperlipoproteinemia type ii|hypercholesterolemia	Homozygous Familial Hypercholesterolemia (HoFH)	Crossover Assignment	Interventional	Treatment	Randomized	A Study to Evaluate the Efficacy and Safety of Rosuvastatin in Children and Adolescents With Homozygous Familial Hypercholesterolemia	2	Relative difference in geometric LSM	7.4	0.314	Mixed Models Analysis	-7.4	24.5	95		NA	All	20	Completed	Phase 3
NCT02226198	4365698	7989826	ApoB (g/L)	rosuvastatin calcium	Rosuvastatin 20mg|Placebo	Drug|Drug	hyperlipoproteinemia type ii|hypercholesterolemia	Homozygous Familial Hypercholesterolemia (HoFH)	Crossover Assignment	Interventional	Treatment	Randomized	A Study to Evaluate the Efficacy and Safety of Rosuvastatin in Children and Adolescents With Homozygous Familial Hypercholesterolemia	2	Relative difference in geometric LSM	-17.1	0.024	Mixed Models Analysis	-29.2	-2.9	95		NA	All	20	Completed	Phase 3
NCT02226198	4365699	7989827	ApoB (mg/dL)	rosuvastatin calcium	Rosuvastatin 20mg|Placebo	Drug|Drug	hyperlipoproteinemia type ii|hypercholesterolemia	Homozygous Familial Hypercholesterolemia (HoFH)	Crossover Assignment	Interventional	Treatment	Randomized	A Study to Evaluate the Efficacy and Safety of Rosuvastatin in Children and Adolescents With Homozygous Familial Hypercholesterolemia	2	Relative difference in geometric LSM	-17.1	0.024	Mixed Models Analysis	-29.2	-2.9	95		NA	All	20	Completed	Phase 3
NCT02226198	4365700	7989828	Non-HDL C (mmol/L)	rosuvastatin calcium	Rosuvastatin 20mg|Placebo	Drug|Drug	hyperlipoproteinemia type ii|hypercholesterolemia	Homozygous Familial Hypercholesterolemia (HoFH)	Crossover Assignment	Interventional	Treatment	Randomized	A Study to Evaluate the Efficacy and Safety of Rosuvastatin in Children and Adolescents With Homozygous Familial Hypercholesterolemia	2	Relative difference in geometric LSM	-22.9	0.003	Mixed Models Analysis	-33.7	-10.3	95		NA	All	20	Completed	Phase 3
NCT02226198	4365701	7989829	Non-HDL C (mg/dL)	rosuvastatin calcium	Rosuvastatin 20mg|Placebo	Drug|Drug	hyperlipoproteinemia type ii|hypercholesterolemia	Homozygous Familial Hypercholesterolemia (HoFH)	Crossover Assignment	Interventional	Treatment	Randomized	A Study to Evaluate the Efficacy and Safety of Rosuvastatin in Children and Adolescents With Homozygous Familial Hypercholesterolemia	2	Relative difference in geometric LSM	-22.9	0.003	Mixed Models Analysis	-33.7	-10.3	95		NA	All	20	Completed	Phase 3
NCT02226198	4365702	7989830	TC (mmol/L)	rosuvastatin calcium	Rosuvastatin 20mg|Placebo	Drug|Drug	hyperlipoproteinemia type ii|hypercholesterolemia	Homozygous Familial Hypercholesterolemia (HoFH)	Crossover Assignment	Interventional	Treatment	Randomized	A Study to Evaluate the Efficacy and Safety of Rosuvastatin in Children and Adolescents With Homozygous Familial Hypercholesterolemia	2	Relative difference in geometric LSM	-20.1	0.003	Mixed Models Analysis	-29.7	-9.1	95		NA	All	20	Completed	Phase 3
NCT02226198	4365703	7989831	TC (mg/dL)	rosuvastatin calcium	Rosuvastatin 20mg|Placebo	Drug|Drug	hyperlipoproteinemia type ii|hypercholesterolemia	Homozygous Familial Hypercholesterolemia (HoFH)	Crossover Assignment	Interventional	Treatment	Randomized	A Study to Evaluate the Efficacy and Safety of Rosuvastatin in Children and Adolescents With Homozygous Familial Hypercholesterolemia	2	Relative difference in geometric LSM	-20.1	0.003	Mixed Models Analysis	-29.7	-9.1	95		NA	All	20	Completed	Phase 3
NCT02226198	4365704	7989832	LDL-Cholesterol (mmol/L)	rosuvastatin calcium	Rosuvastatin 20mg|Placebo	Drug|Drug	hyperlipoproteinemia type ii|hypercholesterolemia	Homozygous Familial Hypercholesterolemia (HoFH)	Crossover Assignment	Interventional	Treatment	Randomized	A Study to Evaluate the Efficacy and Safety of Rosuvastatin in Children and Adolescents With Homozygous Familial Hypercholesterolemia	2	Relative difference in geometric LSM	-22.3	0.005	Mixed Models Analysis	-33.5	-9.1	95		NA	All	20	Completed	Phase 3
NCT02226198	4365705	7989833	LDL-Cholesterol (mg/dL)	rosuvastatin calcium	Rosuvastatin 20mg|Placebo	Drug|Drug	hyperlipoproteinemia type ii|hypercholesterolemia	Homozygous Familial Hypercholesterolemia (HoFH)	Crossover Assignment	Interventional	Treatment	Randomized	A Study to Evaluate the Efficacy and Safety of Rosuvastatin in Children and Adolescents With Homozygous Familial Hypercholesterolemia	2	Relative difference in geometric LSM	-22.3	0.005	Mixed Models Analysis	-33.5	-9.1	95		NA	All	20	Completed	Phase 3
NCT02226562	4365687	7989798	Mean Change From Baseline in Schiff Sensitivity Score at Week 8	fluorides|sodium fluoride|listerine	Potassium nitrate and sodium fluoride|Standard fluoride dentifrice	Drug|Drug	hypersensitivity|dentin sensitivity	Dentin Sensitivity	Parallel Assignment	Interventional	Treatment	Randomized	Clinical Study Investigating the Efficacy of a Mouthwash in Providing Long Term Relief From Dentinal Hypersensitivity	2	Mean Difference (Net)	-1.1	0.0001	ANCOVA	-1.28	-0.92	95		NA	All	191	Completed	Phase 2
NCT02227147	4365671	7989743	Patients Experiencing Deterioration	NA	rhNGF 20µg/ml|Placebo	Drug|Other	keratitis	Neurotrophic Keratitis	Parallel Assignment	Interventional	Treatment	Randomized	Evaluation of Efficacy of 20 µg/ml rhNGF New Formulation (With Anti-oxidant) in Patients With Stage 2 and 3 NK	2	difference in percentage	-13.3	0	Chi-squared	-30.5	3.9	95		NA	All	48	Completed	Phase 2
NCT02227147	4365672	7989744	Improvement in Corneal Sensitivity	NA	rhNGF 20µg/ml|Placebo	Drug|Other	keratitis	Neurotrophic Keratitis	Parallel Assignment	Interventional	Treatment	Randomized	Evaluation of Efficacy of 20 µg/ml rhNGF New Formulation (With Anti-oxidant) in Patients With Stage 2 and 3 NK	2	least square mean difference	0.6	0	ANCOVA	-0.4	1.5	95		NA	All	48	Completed	Phase 2
NCT02227147	4365674	7989745	Percentage of Patients That Achieve a 15 Letter Gain in BCDVA	NA	rhNGF 20µg/ml|Placebo	Drug|Other	keratitis	Neurotrophic Keratitis	Parallel Assignment	Interventional	Treatment	Randomized	Evaluation of Efficacy of 20 µg/ml rhNGF New Formulation (With Anti-oxidant) in Patients With Stage 2 and 3 NK	2	difference in percentage	0.5	0	Chi-squared	-18.5	19.6	95		NA	All	48	Completed	Phase 2
NCT02227147	4365673	7989745	Percentage of Patients That Achieve a 15 Letter Gain in BCDVA	NA	rhNGF 20µg/ml|Placebo	Drug|Other	keratitis	Neurotrophic Keratitis	Parallel Assignment	Interventional	Treatment	Randomized	Evaluation of Efficacy of 20 µg/ml rhNGF New Formulation (With Anti-oxidant) in Patients With Stage 2 and 3 NK	2	difference in percentage	-3.6	0	Chi-squared	-23.9	16.7	95		NA	All	48	Completed	Phase 2
NCT02227147	4365675	7989745	Percentage of Patients That Achieve a 15 Letter Gain in BCDVA	NA	rhNGF 20µg/ml|Placebo	Drug|Other	keratitis	Neurotrophic Keratitis	Parallel Assignment	Interventional	Treatment	Randomized	Evaluation of Efficacy of 20 µg/ml rhNGF New Formulation (With Anti-oxidant) in Patients With Stage 2 and 3 NK	2	difference in percentage	-3.8	0	Chi-squared	-21.3	13.7	95		NA	All	48	Completed	Phase 2
NCT02227147	4365676	7989746	Mean Change From Baseline in Best Corrected Distance Visual Acuity (BCDVA)	NA	rhNGF 20µg/ml|Placebo	Drug|Other	keratitis	Neurotrophic Keratitis	Parallel Assignment	Interventional	Treatment	Randomized	Evaluation of Efficacy of 20 µg/ml rhNGF New Formulation (With Anti-oxidant) in Patients With Stage 2 and 3 NK	2	difference in least square means	1.1	0	ANCOVA	-5.6	7.7	95		NA	All	48	Completed	Phase 2
NCT02227147	4365678	7989747	Percentage of Patients With Complete Corneal Clearing	NA	rhNGF 20µg/ml|Placebo	Drug|Other	keratitis	Neurotrophic Keratitis	Parallel Assignment	Interventional	Treatment	Randomized	Evaluation of Efficacy of 20 µg/ml rhNGF New Formulation (With Anti-oxidant) in Patients With Stage 2 and 3 NK	2	difference in percentage	0.8	0	Chi-squared	-15.6	17.1	95		NA	All	48	Completed	Phase 2
NCT02227147	4365677	7989747	Percentage of Patients With Complete Corneal Clearing	NA	rhNGF 20µg/ml|Placebo	Drug|Other	keratitis	Neurotrophic Keratitis	Parallel Assignment	Interventional	Treatment	Randomized	Evaluation of Efficacy of 20 µg/ml rhNGF New Formulation (With Anti-oxidant) in Patients With Stage 2 and 3 NK	2	difference in percentage	18.6	0	Chi-squared	-0.7	37.8	95		NA	All	48	Completed	Phase 2
NCT02227147	4365679	7989747	Percentage of Patients With Complete Corneal Clearing	NA	rhNGF 20µg/ml|Placebo	Drug|Other	keratitis	Neurotrophic Keratitis	Parallel Assignment	Interventional	Treatment	Randomized	Evaluation of Efficacy of 20 µg/ml rhNGF New Formulation (With Anti-oxidant) in Patients With Stage 2 and 3 NK	2	difference in percentage	9.5	0	Chi-squared	-6.9	25.9	95		NA	All	48	Completed	Phase 2
NCT02227147	4365683	7989748	Complete Healing of the Persistent Epithelial Defect (PED) or Corneal Ulcer Defined by Central Reading Center and Investigator.	NA	rhNGF 20µg/ml|Placebo	Drug|Other	keratitis	Neurotrophic Keratitis	Parallel Assignment	Interventional	Treatment	Randomized	Evaluation of Efficacy of 20 µg/ml rhNGF New Formulation (With Anti-oxidant) in Patients With Stage 2 and 3 NK	2	difference in percentage	19	0	Chi-squared	-9	47.1	95		NA	All	48	Completed	Phase 2
NCT02227147	4365682	7989748	Complete Healing of the Persistent Epithelial Defect (PED) or Corneal Ulcer Defined by Central Reading Center and Investigator.	NA	rhNGF 20µg/ml|Placebo	Drug|Other	keratitis	Neurotrophic Keratitis	Parallel Assignment	Interventional	Treatment	Randomized	Evaluation of Efficacy of 20 µg/ml rhNGF New Formulation (With Anti-oxidant) in Patients With Stage 2 and 3 NK	2	difference in percentage	10.7	0	Chi-squared	-17.7	39.1	95		NA	All	48	Completed	Phase 2
NCT02227147	4365681	7989748	Complete Healing of the Persistent Epithelial Defect (PED) or Corneal Ulcer Defined by Central Reading Center and Investigator.	NA	rhNGF 20µg/ml|Placebo	Drug|Other	keratitis	Neurotrophic Keratitis	Parallel Assignment	Interventional	Treatment	Randomized	Evaluation of Efficacy of 20 µg/ml rhNGF New Formulation (With Anti-oxidant) in Patients With Stage 2 and 3 NK	2	difference in percentage	14.9	0	Chi-squared	-13.4	43.1	95		NA	All	48	Completed	Phase 2
NCT02227147	4365680	7989748	Complete Healing of the Persistent Epithelial Defect (PED) or Corneal Ulcer Defined by Central Reading Center and Investigator.	NA	rhNGF 20µg/ml|Placebo	Drug|Other	keratitis	Neurotrophic Keratitis	Parallel Assignment	Interventional	Treatment	Randomized	Evaluation of Efficacy of 20 µg/ml rhNGF New Formulation (With Anti-oxidant) in Patients With Stage 2 and 3 NK	2	difference in percentage	23.6	0	Chi-squared	-4.2	51.3	95		NA	All	48	Completed	Phase 2
NCT02227147	4365684	7989749	Complete Healing of the Persistent Epithelial Defect (PED) or Corneal Ulcer Defined by the Investigator	NA	rhNGF 20µg/ml|Placebo	Drug|Other	keratitis	Neurotrophic Keratitis	Parallel Assignment	Interventional	Treatment	Randomized	Evaluation of Efficacy of 20 µg/ml rhNGF New Formulation (With Anti-oxidant) in Patients With Stage 2 and 3 NK	2	Difference in percentage	36.1	0	Chi-squared	9.4	62.7	95		NA	All	48	Completed	Phase 2
NCT02227147	4365685	7989750	Complete Healing of the Persistent Epithelial Defect (PED) or Corneal Ulcer Defined by Central Reviewer	NA	rhNGF 20µg/ml|Placebo	Drug|Other	keratitis	Neurotrophic Keratitis	Parallel Assignment	Interventional	Treatment	Randomized	Evaluation of Efficacy of 20 µg/ml rhNGF New Formulation (With Anti-oxidant) in Patients With Stage 2 and 3 NK	2	Difference in percentage	40.4	0	Chi-squared	14.2	66.6	90		NA	All	48	Completed	Phase 2
NCT02227238	4365664	7989714	Change From Baseline in Fasting Total Cholesterol/HDL Cholesterol Ratio	NA	DTG|LPV/RTV|Two NRTIs	Drug|Drug|Drug	hiv infections	HIV Infections	Parallel Assignment	Interventional	Treatment	Randomized	Comparative Efficacy and Safety Study of Dolutegravir and Lopinavir/Ritonavir in Second-line Treatment	2	Mean Difference (Net)	-0.358	0.0004	Multiple imputation	-0.555	-0.161	95		NA	All	627	Active, not recruiting	Phase 3
NCT02227238	4365665	7989714	Change From Baseline in Fasting Total Cholesterol/HDL Cholesterol Ratio	NA	DTG|LPV/RTV|Two NRTIs	Drug|Drug|Drug	hiv infections	HIV Infections	Parallel Assignment	Interventional	Treatment	Randomized	Comparative Efficacy and Safety Study of Dolutegravir and Lopinavir/Ritonavir in Second-line Treatment	2	Mean Difference (Net)	-0.542	0.0001	Multiple imputation	-0.729	-0.356	95		NA	All	627	Active, not recruiting	Phase 3
NCT02227238	4365666	7989715	Change From Baseline in Fasting LDL Cholesterol at Week 24 and Week 48	NA	DTG|LPV/RTV|Two NRTIs	Drug|Drug|Drug	hiv infections	HIV Infections	Parallel Assignment	Interventional	Treatment	Randomized	Comparative Efficacy and Safety Study of Dolutegravir and Lopinavir/Ritonavir in Second-line Treatment	2	Mean Difference (Net)	-0.147	0.01	'Multiple imputation	-0.259	-0.035	95		NA	All	627	Active, not recruiting	Phase 3
NCT02227238	4365667	7989715	Change From Baseline in Fasting LDL Cholesterol at Week 24 and Week 48	NA	DTG|LPV/RTV|Two NRTIs	Drug|Drug|Drug	hiv infections	HIV Infections	Parallel Assignment	Interventional	Treatment	Randomized	Comparative Efficacy and Safety Study of Dolutegravir and Lopinavir/Ritonavir in Second-line Treatment	2	Mean Difference (Net)	-0.171	0.001	Multiple imputation	-0.272	-0.069	95		NA	All	627	Active, not recruiting	Phase 3
NCT02227238	4365669	7989735	Percentage of Participants Without Virologic or Tolerability Failure at Week 24 and Week 48	NA	DTG|LPV/RTV|Two NRTIs	Drug|Drug|Drug	hiv infections	HIV Infections	Parallel Assignment	Interventional	Treatment	Randomized	Comparative Efficacy and Safety Study of Dolutegravir and Lopinavir/Ritonavir in Second-line Treatment	2	Proportion difference	5.7	NA		2.2	9.3	95		NA	All	627	Active, not recruiting	Phase 3
NCT02227238	4365668	7989735	Percentage of Participants Without Virologic or Tolerability Failure at Week 24 and Week 48	NA	DTG|LPV/RTV|Two NRTIs	Drug|Drug|Drug	hiv infections	HIV Infections	Parallel Assignment	Interventional	Treatment	Randomized	Comparative Efficacy and Safety Study of Dolutegravir and Lopinavir/Ritonavir in Second-line Treatment	2	Proportion difference	9.8	NA		5.3	14.4	95		NA	All	627	Active, not recruiting	Phase 3
NCT02227238	4365670	7989738	Percentage of Participants With Plasma HIV-1 Ribonucleic Acid (RNA) <50 Copies Per Milliliter (c/mL) at Week 48	NA	DTG|LPV/RTV|Two NRTIs	Drug|Drug|Drug	hiv infections	HIV Infections	Parallel Assignment	Interventional	Treatment	Randomized	Comparative Efficacy and Safety Study of Dolutegravir and Lopinavir/Ritonavir in Second-line Treatment	2	Proportion difference	13.8	0.001	Cochran-Mantel-Haenszel	7.3	20.3	95		NA	All	627	Active, not recruiting	Phase 3
NCT02227329	4365663	7989702	Number of Catheter-Related Blood Stream Infections	heparin|calcium heparin|ethanol	Ethanol|Heparin Lock|Normal Saline	Drug|Drug|Drug	infection|communicable diseases	Bloodstream Infection Due to Central Venous Catheter|Bloodstream Infection Due to Hickman Catheter|Catheter-related Bloodstream Infection (CRBSI) Nos	Parallel Assignment	Interventional	Prevention	Randomized	Prophylactic Ethanol Lock Therapy (ELT) in Patients on Home Parenteral Nutrition	2		NA	0.17	t-test, 2 sided					NA	All	39	Terminated	Phase 1/Phase 2
NCT02227368	4365661	7989700	Change From Baseline in Log Transformed Claudication Onset Time (COT) at Week 26 or Early Termination (ET)	ticagrelor|aspirin	Ticagrelor|Comparator	Drug|Drug	peripheral arterial disease	Peripheral Artery Disease (PAD)	Parallel Assignment	Interventional	Treatment	Randomized	Walking Effect of Long Term Ticagrelor in Subjects With PAD Who Have Undergone EVR	2	Mean Difference (Net)	0.1	0.6186	t-test, 2 sided	-0.4	0.6	95		NA	All	40	Terminated	Phase 2
NCT02227368	4365662	7989701	Change From Baseline in Log Transformed Peak Walking Time (PWT) at Week 26 or Early Termination (ET)	ticagrelor|aspirin	Ticagrelor|Comparator	Drug|Drug	peripheral arterial disease	Peripheral Artery Disease (PAD)	Parallel Assignment	Interventional	Treatment	Randomized	Walking Effect of Long Term Ticagrelor in Subjects With PAD Who Have Undergone EVR	2	Mean Difference (Net)	-0.1	0.3441	t-test, 2 sided	-0.4	0.1	95		NA	All	40	Terminated	Phase 2
NCT02227693	4365634	7989683	Platelet Count and Change From Baseline in Platelet Count by Visit	NA	avatrombopag|Placebo	Drug|Drug	liver diseases|thrombocytopenia	Thrombocytopenia Associated With Chronic Liver Disease	Parallel Assignment	Interventional	Treatment	Randomized	A Study to Evaluate the Efficacy, Safety, and Pharmacokinetics of Once-daily Oral Avatrombopag in Japanese Subjects With Chronic Liver Diseases and Thrombocytopenia	4		NA	0.154	Wilcoxon (Mann-Whitney)					NA	All	39	Completed	Phase 2
NCT02227693	4365637	7989683	Platelet Count and Change From Baseline in Platelet Count by Visit	NA	avatrombopag|Placebo	Drug|Drug	liver diseases|thrombocytopenia	Thrombocytopenia Associated With Chronic Liver Disease	Parallel Assignment	Interventional	Treatment	Randomized	A Study to Evaluate the Efficacy, Safety, and Pharmacokinetics of Once-daily Oral Avatrombopag in Japanese Subjects With Chronic Liver Diseases and Thrombocytopenia	4		NA	0.624	Wilcoxon (Mann-Whitney)					NA	All	39	Completed	Phase 2
NCT02227693	4365633	7989683	Platelet Count and Change From Baseline in Platelet Count by Visit	NA	avatrombopag|Placebo	Drug|Drug	liver diseases|thrombocytopenia	Thrombocytopenia Associated With Chronic Liver Disease	Parallel Assignment	Interventional	Treatment	Randomized	A Study to Evaluate the Efficacy, Safety, and Pharmacokinetics of Once-daily Oral Avatrombopag in Japanese Subjects With Chronic Liver Diseases and Thrombocytopenia	4		NA	0.216	Wilcoxon (Mann-Whitney)					NA	All	39	Completed	Phase 2
NCT02227693	4365638	7989683	Platelet Count and Change From Baseline in Platelet Count by Visit	NA	avatrombopag|Placebo	Drug|Drug	liver diseases|thrombocytopenia	Thrombocytopenia Associated With Chronic Liver Disease	Parallel Assignment	Interventional	Treatment	Randomized	A Study to Evaluate the Efficacy, Safety, and Pharmacokinetics of Once-daily Oral Avatrombopag in Japanese Subjects With Chronic Liver Diseases and Thrombocytopenia	4		NA	0.001	Wilcoxon (Mann-Whitney)					NA	All	39	Completed	Phase 2
NCT02227693	4365639	7989683	Platelet Count and Change From Baseline in Platelet Count by Visit	NA	avatrombopag|Placebo	Drug|Drug	liver diseases|thrombocytopenia	Thrombocytopenia Associated With Chronic Liver Disease	Parallel Assignment	Interventional	Treatment	Randomized	A Study to Evaluate the Efficacy, Safety, and Pharmacokinetics of Once-daily Oral Avatrombopag in Japanese Subjects With Chronic Liver Diseases and Thrombocytopenia	4		NA	0.001	Wilcoxon (Mann-Whitney)					NA	All	39	Completed	Phase 2
NCT02227693	4365636	7989683	Platelet Count and Change From Baseline in Platelet Count by Visit	NA	avatrombopag|Placebo	Drug|Drug	liver diseases|thrombocytopenia	Thrombocytopenia Associated With Chronic Liver Disease	Parallel Assignment	Interventional	Treatment	Randomized	A Study to Evaluate the Efficacy, Safety, and Pharmacokinetics of Once-daily Oral Avatrombopag in Japanese Subjects With Chronic Liver Diseases and Thrombocytopenia	4		NA	0.009	Wilcoxon (Mann-Whitney)					NA	All	39	Completed	Phase 2
NCT02227693	4365632	7989683	Platelet Count and Change From Baseline in Platelet Count by Visit	NA	avatrombopag|Placebo	Drug|Drug	liver diseases|thrombocytopenia	Thrombocytopenia Associated With Chronic Liver Disease	Parallel Assignment	Interventional	Treatment	Randomized	A Study to Evaluate the Efficacy, Safety, and Pharmacokinetics of Once-daily Oral Avatrombopag in Japanese Subjects With Chronic Liver Diseases and Thrombocytopenia	4		NA	0.901	Wilcoxon (Mann-Whitney)					NA	All	39	Completed	Phase 2
NCT02227693	4365641	7989683	Platelet Count and Change From Baseline in Platelet Count by Visit	NA	avatrombopag|Placebo	Drug|Drug	liver diseases|thrombocytopenia	Thrombocytopenia Associated With Chronic Liver Disease	Parallel Assignment	Interventional	Treatment	Randomized	A Study to Evaluate the Efficacy, Safety, and Pharmacokinetics of Once-daily Oral Avatrombopag in Japanese Subjects With Chronic Liver Diseases and Thrombocytopenia	4		NA	0.138	Wilcoxon (Mann-Whitney)					NA	All	39	Completed	Phase 2
NCT02227693	4365642	7989683	Platelet Count and Change From Baseline in Platelet Count by Visit	NA	avatrombopag|Placebo	Drug|Drug	liver diseases|thrombocytopenia	Thrombocytopenia Associated With Chronic Liver Disease	Parallel Assignment	Interventional	Treatment	Randomized	A Study to Evaluate the Efficacy, Safety, and Pharmacokinetics of Once-daily Oral Avatrombopag in Japanese Subjects With Chronic Liver Diseases and Thrombocytopenia	4		NA	0.07	Wilcoxon (Mann-Whitney)					NA	All	39	Completed	Phase 2
NCT02227693	4365635	7989683	Platelet Count and Change From Baseline in Platelet Count by Visit	NA	avatrombopag|Placebo	Drug|Drug	liver diseases|thrombocytopenia	Thrombocytopenia Associated With Chronic Liver Disease	Parallel Assignment	Interventional	Treatment	Randomized	A Study to Evaluate the Efficacy, Safety, and Pharmacokinetics of Once-daily Oral Avatrombopag in Japanese Subjects With Chronic Liver Diseases and Thrombocytopenia	4		NA	0.01	Wilcoxon (Mann-Whitney)					NA	All	39	Completed	Phase 2
NCT02227693	4365640	7989683	Platelet Count and Change From Baseline in Platelet Count by Visit	NA	avatrombopag|Placebo	Drug|Drug	liver diseases|thrombocytopenia	Thrombocytopenia Associated With Chronic Liver Disease	Parallel Assignment	Interventional	Treatment	Randomized	A Study to Evaluate the Efficacy, Safety, and Pharmacokinetics of Once-daily Oral Avatrombopag in Japanese Subjects With Chronic Liver Diseases and Thrombocytopenia	4		NA	0.012	Wilcoxon (Mann-Whitney)					NA	All	39	Completed	Phase 2
NCT02227693	4365643	7989683	Platelet Count and Change From Baseline in Platelet Count by Visit	NA	avatrombopag|Placebo	Drug|Drug	liver diseases|thrombocytopenia	Thrombocytopenia Associated With Chronic Liver Disease	Parallel Assignment	Interventional	Treatment	Randomized	A Study to Evaluate the Efficacy, Safety, and Pharmacokinetics of Once-daily Oral Avatrombopag in Japanese Subjects With Chronic Liver Diseases and Thrombocytopenia	4		NA	0.296	Wilcoxon (Mann-Whitney)					NA	All	39	Completed	Phase 2
NCT02227693	4365646	7989686	Percentage of Participants With Platelet Count Greater Than or Equal to 75 x 10^9/L at Each Visit	NA	avatrombopag|Placebo	Drug|Drug	liver diseases|thrombocytopenia	Thrombocytopenia Associated With Chronic Liver Disease	Parallel Assignment	Interventional	Treatment	Randomized	A Study to Evaluate the Efficacy, Safety, and Pharmacokinetics of Once-daily Oral Avatrombopag in Japanese Subjects With Chronic Liver Diseases and Thrombocytopenia	4	Difference of proportion vs. placebo	63.6	0.003	Fisher Exact	35.2	92.1	95		NA	All	39	Completed	Phase 2
NCT02227693	4365644	7989686	Percentage of Participants With Platelet Count Greater Than or Equal to 75 x 10^9/L at Each Visit	NA	avatrombopag|Placebo	Drug|Drug	liver diseases|thrombocytopenia	Thrombocytopenia Associated With Chronic Liver Disease	Parallel Assignment	Interventional	Treatment	Randomized	A Study to Evaluate the Efficacy, Safety, and Pharmacokinetics of Once-daily Oral Avatrombopag in Japanese Subjects With Chronic Liver Diseases and Thrombocytopenia	4	Difference of proportion vs. placebo	10	0.476	Fisher Exact	-8.6	28.6	95		NA	All	39	Completed	Phase 2
NCT02227693	4365645	7989686	Percentage of Participants With Platelet Count Greater Than or Equal to 75 x 10^9/L at Each Visit	NA	avatrombopag|Placebo	Drug|Drug	liver diseases|thrombocytopenia	Thrombocytopenia Associated With Chronic Liver Disease	Parallel Assignment	Interventional	Treatment	Randomized	A Study to Evaluate the Efficacy, Safety, and Pharmacokinetics of Once-daily Oral Avatrombopag in Japanese Subjects With Chronic Liver Diseases and Thrombocytopenia	4	Difference of proportion vs. placebo	30	0.09	Fisher Exact	1.6	58.4	95		NA	All	39	Completed	Phase 2
NCT02227693	4365647	7989687	Percentage of Participants With Platelet Count Greater Than or Equal to 50 x 10^9/L at Each Visit	NA	avatrombopag|Placebo	Drug|Drug	liver diseases|thrombocytopenia	Thrombocytopenia Associated With Chronic Liver Disease	Parallel Assignment	Interventional	Treatment	Randomized	A Study to Evaluate the Efficacy, Safety, and Pharmacokinetics of Once-daily Oral Avatrombopag in Japanese Subjects With Chronic Liver Diseases and Thrombocytopenia	4	Difference of proportion vs. placebo	-18.2	0.476	Fisher Exact	-41	4.6	95		NA	All	39	Completed	Phase 2
NCT02227693	4365651	7989687	Percentage of Participants With Platelet Count Greater Than or Equal to 50 x 10^9/L at Each Visit	NA	avatrombopag|Placebo	Drug|Drug	liver diseases|thrombocytopenia	Thrombocytopenia Associated With Chronic Liver Disease	Parallel Assignment	Interventional	Treatment	Randomized	A Study to Evaluate the Efficacy, Safety, and Pharmacokinetics of Once-daily Oral Avatrombopag in Japanese Subjects With Chronic Liver Diseases and Thrombocytopenia	4	Difference of proportion vs. placebo	27.3	0.386	Fisher Exact	-12.2	66.8	95		NA	All	39	Completed	Phase 2
NCT02227693	4365656	7989687	Percentage of Participants With Platelet Count Greater Than or Equal to 50 x 10^9/L at Each Visit	NA	avatrombopag|Placebo	Drug|Drug	liver diseases|thrombocytopenia	Thrombocytopenia Associated With Chronic Liver Disease	Parallel Assignment	Interventional	Treatment	Randomized	A Study to Evaluate the Efficacy, Safety, and Pharmacokinetics of Once-daily Oral Avatrombopag in Japanese Subjects With Chronic Liver Diseases and Thrombocytopenia	4	Difference of proportion vs. placebo	27.3	0.214	Fisher Exact	1	53.6	95		NA	All	39	Completed	Phase 2
NCT02227693	4365650	7989687	Percentage of Participants With Platelet Count Greater Than or Equal to 50 x 10^9/L at Each Visit	NA	avatrombopag|Placebo	Drug|Drug	liver diseases|thrombocytopenia	Thrombocytopenia Associated With Chronic Liver Disease	Parallel Assignment	Interventional	Treatment	Randomized	A Study to Evaluate the Efficacy, Safety, and Pharmacokinetics of Once-daily Oral Avatrombopag in Japanese Subjects With Chronic Liver Diseases and Thrombocytopenia	4	Difference of proportion vs. placebo	-7.3	1	Fisher Exact	-43.4	28.9	95		NA	All	39	Completed	Phase 2
NCT02227693	4365654	7989687	Percentage of Participants With Platelet Count Greater Than or Equal to 50 x 10^9/L at Each Visit	NA	avatrombopag|Placebo	Drug|Drug	liver diseases|thrombocytopenia	Thrombocytopenia Associated With Chronic Liver Disease	Parallel Assignment	Interventional	Treatment	Randomized	A Study to Evaluate the Efficacy, Safety, and Pharmacokinetics of Once-daily Oral Avatrombopag in Japanese Subjects With Chronic Liver Diseases and Thrombocytopenia	4	Difference of proportion vs. placebo	72.7	0.001	Fisher Exact	44.3	100	95		NA	All	39	Completed	Phase 2
NCT02227693	4365653	7989687	Percentage of Participants With Platelet Count Greater Than or Equal to 50 x 10^9/L at Each Visit	NA	avatrombopag|Placebo	Drug|Drug	liver diseases|thrombocytopenia	Thrombocytopenia Associated With Chronic Liver Disease	Parallel Assignment	Interventional	Treatment	Randomized	A Study to Evaluate the Efficacy, Safety, and Pharmacokinetics of Once-daily Oral Avatrombopag in Japanese Subjects With Chronic Liver Diseases and Thrombocytopenia	4	Difference of proportion vs. placebo	40.9	0.063	Fisher Exact	5.6	76.2	95		NA	All	39	Completed	Phase 2
NCT02227693	4365655	7989687	Percentage of Participants With Platelet Count Greater Than or Equal to 50 x 10^9/L at Each Visit	NA	avatrombopag|Placebo	Drug|Drug	liver diseases|thrombocytopenia	Thrombocytopenia Associated With Chronic Liver Disease	Parallel Assignment	Interventional	Treatment	Randomized	A Study to Evaluate the Efficacy, Safety, and Pharmacokinetics of Once-daily Oral Avatrombopag in Japanese Subjects With Chronic Liver Diseases and Thrombocytopenia	4	Difference of proportion vs. placebo	62.3	0.012	Fisher Exact	24.8	99.9	95		NA	All	39	Completed	Phase 2
NCT02227693	4365657	7989687	Percentage of Participants With Platelet Count Greater Than or Equal to 50 x 10^9/L at Each Visit	NA	avatrombopag|Placebo	Drug|Drug	liver diseases|thrombocytopenia	Thrombocytopenia Associated With Chronic Liver Disease	Parallel Assignment	Interventional	Treatment	Randomized	A Study to Evaluate the Efficacy, Safety, and Pharmacokinetics of Once-daily Oral Avatrombopag in Japanese Subjects With Chronic Liver Diseases and Thrombocytopenia	4	Difference of proportion vs. placebo	14.3	0.388	Fisher Exact	-11.6	40.2	95		NA	All	39	Completed	Phase 2
NCT02227693	4365652	7989687	Percentage of Participants With Platelet Count Greater Than or Equal to 50 x 10^9/L at Each Visit	NA	avatrombopag|Placebo	Drug|Drug	liver diseases|thrombocytopenia	Thrombocytopenia Associated With Chronic Liver Disease	Parallel Assignment	Interventional	Treatment	Randomized	A Study to Evaluate the Efficacy, Safety, and Pharmacokinetics of Once-daily Oral Avatrombopag in Japanese Subjects With Chronic Liver Diseases and Thrombocytopenia	4	Difference of proportion vs. placebo	-27.3	0.245	Fisher Exact	-53.6	-1	95		NA	All	39	Completed	Phase 2
NCT02227693	4365648	7989687	Percentage of Participants With Platelet Count Greater Than or Equal to 50 x 10^9/L at Each Visit	NA	avatrombopag|Placebo	Drug|Drug	liver diseases|thrombocytopenia	Thrombocytopenia Associated With Chronic Liver Disease	Parallel Assignment	Interventional	Treatment	Randomized	A Study to Evaluate the Efficacy, Safety, and Pharmacokinetics of Once-daily Oral Avatrombopag in Japanese Subjects With Chronic Liver Diseases and Thrombocytopenia	4	Difference of proportion vs. placebo	-9.1	1	Fisher Exact	-37.5	19.3	95		NA	All	39	Completed	Phase 2
NCT02227693	4365649	7989687	Percentage of Participants With Platelet Count Greater Than or Equal to 50 x 10^9/L at Each Visit	NA	avatrombopag|Placebo	Drug|Drug	liver diseases|thrombocytopenia	Thrombocytopenia Associated With Chronic Liver Disease	Parallel Assignment	Interventional	Treatment	Randomized	A Study to Evaluate the Efficacy, Safety, and Pharmacokinetics of Once-daily Oral Avatrombopag in Japanese Subjects With Chronic Liver Diseases and Thrombocytopenia	4	Difference of proportion vs. placebo	-18.2	0.496	Fisher Exact	-41	4.6	95		NA	All	39	Completed	Phase 2
NCT02227693	4365659	7989688	Percentage of Participants With Platelet Count Greater Than or Equal to 50 x 10^9/L and at Least 20 x 10^9/L Increase From Baseline at Visit 4	NA	avatrombopag|Placebo	Drug|Drug	liver diseases|thrombocytopenia	Thrombocytopenia Associated With Chronic Liver Disease	Parallel Assignment	Interventional	Treatment	Randomized	A Study to Evaluate the Efficacy, Safety, and Pharmacokinetics of Once-daily Oral Avatrombopag in Japanese Subjects With Chronic Liver Diseases and Thrombocytopenia	4	Difference of responder rate vs. placebo	54.5	0.004	Shirley-Williams test	21.4	87.7	95		NA	All	39	Completed	Phase 2
NCT02227693	4365660	7989688	Percentage of Participants With Platelet Count Greater Than or Equal to 50 x 10^9/L and at Least 20 x 10^9/L Increase From Baseline at Visit 4	NA	avatrombopag|Placebo	Drug|Drug	liver diseases|thrombocytopenia	Thrombocytopenia Associated With Chronic Liver Disease	Parallel Assignment	Interventional	Treatment	Randomized	A Study to Evaluate the Efficacy, Safety, and Pharmacokinetics of Once-daily Oral Avatrombopag in Japanese Subjects With Chronic Liver Diseases and Thrombocytopenia	4	Difference of responder rate vs. placebo	19.5	0.146	Shirley-Williams test	-18.1	57	95		NA	All	39	Completed	Phase 2
NCT02227693	4365658	7989688	Percentage of Participants With Platelet Count Greater Than or Equal to 50 x 10^9/L and at Least 20 x 10^9/L Increase From Baseline at Visit 4	NA	avatrombopag|Placebo	Drug|Drug	liver diseases|thrombocytopenia	Thrombocytopenia Associated With Chronic Liver Disease	Parallel Assignment	Interventional	Treatment	Randomized	A Study to Evaluate the Efficacy, Safety, and Pharmacokinetics of Once-daily Oral Avatrombopag in Japanese Subjects With Chronic Liver Diseases and Thrombocytopenia	4	Difference of responder rate vs. placebo	30.9	0.024	Shirley-Williams test	-3.9	65.7	95		NA	All	39	Completed	Phase 2
NCT02227784	4365612	7989643	Percent Change From Baseline to 3 Months in Lipoprotein(a) (Lp[a])	atorvastatin|ezetimibe|evacetrapib	Evacetrapib|Atorvastatin|Ezetimibe|Placebo	Drug|Drug|Drug|Drug	hyperlipidemias|hyperlipoproteinemias	Hyperlipidemia	Parallel Assignment	Interventional	Treatment	Randomized	A Study of Evacetrapib (LY2484595) in Participants With High Cholesterol	4	Median Difference (Final Values)	-32.63	0.001	ANCOVA	-44	-21.8	95		NA	All	366	Terminated	Phase 3
NCT02227784	4365613	7989643	Percent Change From Baseline to 3 Months in Lipoprotein(a) (Lp[a])	atorvastatin|ezetimibe|evacetrapib	Evacetrapib|Atorvastatin|Ezetimibe|Placebo	Drug|Drug|Drug|Drug	hyperlipidemias|hyperlipoproteinemias	Hyperlipidemia	Parallel Assignment	Interventional	Treatment	Randomized	A Study of Evacetrapib (LY2484595) in Participants With High Cholesterol	4	Median Difference (Final Values)	-33.18	0.001	ANCOVA	-44.9	-22.3	95		NA	All	366	Terminated	Phase 3
NCT02227784	4365611	7989643	Percent Change From Baseline to 3 Months in Lipoprotein(a) (Lp[a])	atorvastatin|ezetimibe|evacetrapib	Evacetrapib|Atorvastatin|Ezetimibe|Placebo	Drug|Drug|Drug|Drug	hyperlipidemias|hyperlipoproteinemias	Hyperlipidemia	Parallel Assignment	Interventional	Treatment	Randomized	A Study of Evacetrapib (LY2484595) in Participants With High Cholesterol	4	Median Difference (Final Values)	-42.15	0.001	ANCOVA	-50.9	-33.4	95		NA	All	366	Terminated	Phase 3
NCT02227784	4365615	7989644	Percent Change From Baseline to 3 Months in Cholesterol Efflux Capacity	atorvastatin|ezetimibe|evacetrapib	Evacetrapib|Atorvastatin|Ezetimibe|Placebo	Drug|Drug|Drug|Drug	hyperlipidemias|hyperlipoproteinemias	Hyperlipidemia	Parallel Assignment	Interventional	Treatment	Randomized	A Study of Evacetrapib (LY2484595) in Participants With High Cholesterol	4	Median Difference (Final Values)	42.12	0.001	ANCOVA	34.29	49.76	95		NA	All	366	Terminated	Phase 3
NCT02227784	4365616	7989644	Percent Change From Baseline to 3 Months in Cholesterol Efflux Capacity	atorvastatin|ezetimibe|evacetrapib	Evacetrapib|Atorvastatin|Ezetimibe|Placebo	Drug|Drug|Drug|Drug	hyperlipidemias|hyperlipoproteinemias	Hyperlipidemia	Parallel Assignment	Interventional	Treatment	Randomized	A Study of Evacetrapib (LY2484595) in Participants With High Cholesterol	4	Median Difference (Final Values)	38.05	0.001	ANCOVA	30.17	45.88	95		NA	All	366	Terminated	Phase 3
NCT02227784	4365614	7989644	Percent Change From Baseline to 3 Months in Cholesterol Efflux Capacity	atorvastatin|ezetimibe|evacetrapib	Evacetrapib|Atorvastatin|Ezetimibe|Placebo	Drug|Drug|Drug|Drug	hyperlipidemias|hyperlipoproteinemias	Hyperlipidemia	Parallel Assignment	Interventional	Treatment	Randomized	A Study of Evacetrapib (LY2484595) in Participants With High Cholesterol	4	Median Difference (Final Values)	39.64	0.001	ANCOVA	33.2	46.08	95		NA	All	366	Terminated	Phase 3
NCT02227784	4365618	7989645	Percent Change From Baseline to 3 Months in Apolipoprotein B (apoB)	atorvastatin|ezetimibe|evacetrapib	Evacetrapib|Atorvastatin|Ezetimibe|Placebo	Drug|Drug|Drug|Drug	hyperlipidemias|hyperlipoproteinemias	Hyperlipidemia	Parallel Assignment	Interventional	Treatment	Randomized	A Study of Evacetrapib (LY2484595) in Participants With High Cholesterol	4	Median Difference (Final Values)	-16.42	0.001	ANCOVA	-22.3	-10.6	95		NA	All	366	Terminated	Phase 3
NCT02227784	4365617	7989645	Percent Change From Baseline to 3 Months in Apolipoprotein B (apoB)	atorvastatin|ezetimibe|evacetrapib	Evacetrapib|Atorvastatin|Ezetimibe|Placebo	Drug|Drug|Drug|Drug	hyperlipidemias|hyperlipoproteinemias	Hyperlipidemia	Parallel Assignment	Interventional	Treatment	Randomized	A Study of Evacetrapib (LY2484595) in Participants With High Cholesterol	4	Median Difference (Final Values)	-4.11	0.062	ANCOVA	-8.47	0.15	95		NA	All	366	Terminated	Phase 3
NCT02227784	4365619	7989645	Percent Change From Baseline to 3 Months in Apolipoprotein B (apoB)	atorvastatin|ezetimibe|evacetrapib	Evacetrapib|Atorvastatin|Ezetimibe|Placebo	Drug|Drug|Drug|Drug	hyperlipidemias|hyperlipoproteinemias	Hyperlipidemia	Parallel Assignment	Interventional	Treatment	Randomized	A Study of Evacetrapib (LY2484595) in Participants With High Cholesterol	4	Median Difference (Final Values)	-23.16	0.001	ANCOVA	-30	-16.5	95		NA	All	366	Terminated	Phase 3
NCT02227784	4365620	7989646	Percent Change From Baseline to 3 Months in Non-HDL-C	atorvastatin|ezetimibe|evacetrapib	Evacetrapib|Atorvastatin|Ezetimibe|Placebo	Drug|Drug|Drug|Drug	hyperlipidemias|hyperlipoproteinemias	Hyperlipidemia	Parallel Assignment	Interventional	Treatment	Randomized	A Study of Evacetrapib (LY2484595) in Participants With High Cholesterol	4	Median Difference (Final Values)	-7.05	0.001	Mixed Models Analysis	-11.5	-2.68	95		NA	All	366	Terminated	Phase 3
NCT02227784	4365621	7989646	Percent Change From Baseline to 3 Months in Non-HDL-C	atorvastatin|ezetimibe|evacetrapib	Evacetrapib|Atorvastatin|Ezetimibe|Placebo	Drug|Drug|Drug|Drug	hyperlipidemias|hyperlipoproteinemias	Hyperlipidemia	Parallel Assignment	Interventional	Treatment	Randomized	A Study of Evacetrapib (LY2484595) in Participants With High Cholesterol	4	Median Difference (Final Values)	-22.02	0.001	Mixed Models Analysis	-28.4	-15.9	95		NA	All	366	Terminated	Phase 3
NCT02227784	4365622	7989646	Percent Change From Baseline to 3 Months in Non-HDL-C	atorvastatin|ezetimibe|evacetrapib	Evacetrapib|Atorvastatin|Ezetimibe|Placebo	Drug|Drug|Drug|Drug	hyperlipidemias|hyperlipoproteinemias	Hyperlipidemia	Parallel Assignment	Interventional	Treatment	Randomized	A Study of Evacetrapib (LY2484595) in Participants With High Cholesterol	4	Median Difference (Final Values)	-26.47	0.001	Mixed Models Analysis	-33.4	-20	95		NA	All	366	Terminated	Phase 3
NCT02227784	4365624	7989647	Percent Change From Baseline to 3 Months in Apolipoprotein AI (apoAI)	atorvastatin|ezetimibe|evacetrapib	Evacetrapib|Atorvastatin|Ezetimibe|Placebo	Drug|Drug|Drug|Drug	hyperlipidemias|hyperlipoproteinemias	Hyperlipidemia	Parallel Assignment	Interventional	Treatment	Randomized	A Study of Evacetrapib (LY2484595) in Participants With High Cholesterol	4	Median Difference (Final Values)	52.22	0.001	ANCOVA	47.12	57.33	95		NA	All	366	Terminated	Phase 3
NCT02227784	4365623	7989647	Percent Change From Baseline to 3 Months in Apolipoprotein AI (apoAI)	atorvastatin|ezetimibe|evacetrapib	Evacetrapib|Atorvastatin|Ezetimibe|Placebo	Drug|Drug|Drug|Drug	hyperlipidemias|hyperlipoproteinemias	Hyperlipidemia	Parallel Assignment	Interventional	Treatment	Randomized	A Study of Evacetrapib (LY2484595) in Participants With High Cholesterol	4	Median Difference (Final Values)	48.44	0.001	ANCOVA	43.82	52.86	95		NA	All	366	Terminated	Phase 3
NCT02227784	4365625	7989647	Percent Change From Baseline to 3 Months in Apolipoprotein AI (apoAI)	atorvastatin|ezetimibe|evacetrapib	Evacetrapib|Atorvastatin|Ezetimibe|Placebo	Drug|Drug|Drug|Drug	hyperlipidemias|hyperlipoproteinemias	Hyperlipidemia	Parallel Assignment	Interventional	Treatment	Randomized	A Study of Evacetrapib (LY2484595) in Participants With High Cholesterol	4	Median Difference (Final Values)	46.35	0.001	ANCOVA	40.79	51.98	95		NA	All	366	Terminated	Phase 3
NCT02227784	4365627	7989648	Percent Change From Baseline to 3 Months in High-Density Lipoprotein Cholesterol (HDL-C)	atorvastatin|ezetimibe|evacetrapib	Evacetrapib|Atorvastatin|Ezetimibe|Placebo	Drug|Drug|Drug|Drug	hyperlipidemias|hyperlipoproteinemias	Hyperlipidemia	Parallel Assignment	Interventional	Treatment	Randomized	A Study of Evacetrapib (LY2484595) in Participants With High Cholesterol	4	Median Difference (Final Values)	131.48	0.001	Mixed Models Analysis	123.5	139.5	95		NA	All	366	Terminated	Phase 3
NCT02227784	4365626	7989648	Percent Change From Baseline to 3 Months in High-Density Lipoprotein Cholesterol (HDL-C)	atorvastatin|ezetimibe|evacetrapib	Evacetrapib|Atorvastatin|Ezetimibe|Placebo	Drug|Drug|Drug|Drug	hyperlipidemias|hyperlipoproteinemias	Hyperlipidemia	Parallel Assignment	Interventional	Treatment	Randomized	A Study of Evacetrapib (LY2484595) in Participants With High Cholesterol	4	Median Difference (Final Values)	127.57	0.001	Mixed Models Analysis	120.1	135	95		NA	All	366	Terminated	Phase 3
NCT02227784	4365628	7989648	Percent Change From Baseline to 3 Months in High-Density Lipoprotein Cholesterol (HDL-C)	atorvastatin|ezetimibe|evacetrapib	Evacetrapib|Atorvastatin|Ezetimibe|Placebo	Drug|Drug|Drug|Drug	hyperlipidemias|hyperlipoproteinemias	Hyperlipidemia	Parallel Assignment	Interventional	Treatment	Randomized	A Study of Evacetrapib (LY2484595) in Participants With High Cholesterol	4	Median Difference (Final Values)	125.28	0.001	Mixed Models Analysis	117.1	133.6	95		NA	All	366	Terminated	Phase 3
NCT02227784	4365629	7989649	Percent Change From Baseline to 3 Months in Low-Density Lipoprotein Cholesterol (LDL-C)	atorvastatin|ezetimibe|evacetrapib	Evacetrapib|Atorvastatin|Ezetimibe|Placebo	Drug|Drug|Drug|Drug	hyperlipidemias|hyperlipoproteinemias	Hyperlipidemia	Parallel Assignment	Interventional	Treatment	Randomized	A Study of Evacetrapib (LY2484595) in Participants With High Cholesterol	4	Median Difference (Final Values)	-6.14	0.045	ANCOVA	-12.2	-0.22	95		NA	All	366	Terminated	Phase 3
NCT02227784	4365630	7989649	Percent Change From Baseline to 3 Months in Low-Density Lipoprotein Cholesterol (LDL-C)	atorvastatin|ezetimibe|evacetrapib	Evacetrapib|Atorvastatin|Ezetimibe|Placebo	Drug|Drug|Drug|Drug	hyperlipidemias|hyperlipoproteinemias	Hyperlipidemia	Parallel Assignment	Interventional	Treatment	Randomized	A Study of Evacetrapib (LY2484595) in Participants With High Cholesterol	4	Median Difference (Final Values)	-27.24	0.001	ANCOVA	-36.6	-18.5	95		NA	All	366	Terminated	Phase 3
NCT02227784	4365631	7989649	Percent Change From Baseline to 3 Months in Low-Density Lipoprotein Cholesterol (LDL-C)	atorvastatin|ezetimibe|evacetrapib	Evacetrapib|Atorvastatin|Ezetimibe|Placebo	Drug|Drug|Drug|Drug	hyperlipidemias|hyperlipoproteinemias	Hyperlipidemia	Parallel Assignment	Interventional	Treatment	Randomized	A Study of Evacetrapib (LY2484595) in Participants With High Cholesterol	4	Median Difference (Final Values)	-33.48	0.001	ANCOVA	-44.4	-23.3	95		NA	All	366	Terminated	Phase 3
NCT02227810	4365605	7989639	Hospitalization Outcomes	NA	electrical stimulation (high frequency)|electrical stimulation (low frequency)|sham group	Other|Other|Other	respiratory insufficiency	Respiratory Failure	Parallel Assignment	Interventional	Treatment	Randomized	Electrical Stimulation in Patients With Prolonged Mechanical Ventilation	2		NA	0.792	t-test, 2 sided					NA	All	53	Completed	N/A
NCT02227810	4365606	7989640	Pulmonary Function	NA	electrical stimulation (high frequency)|electrical stimulation (low frequency)|sham group	Other|Other|Other	respiratory insufficiency	Respiratory Failure	Parallel Assignment	Interventional	Treatment	Randomized	Electrical Stimulation in Patients With Prolonged Mechanical Ventilation	2		NA	0.051	t-test, 2 sided					NA	All	53	Completed	N/A
NCT02227810	4365607	7989641	Muscle Strength	NA	electrical stimulation (high frequency)|electrical stimulation (low frequency)|sham group	Other|Other|Other	respiratory insufficiency	Respiratory Failure	Parallel Assignment	Interventional	Treatment	Randomized	Electrical Stimulation in Patients With Prolonged Mechanical Ventilation	2		NA	0.05	t-test, 2 sided					NA	All	53	Completed	N/A
NCT02227810	4365608	7989641	Muscle Strength	NA	electrical stimulation (high frequency)|electrical stimulation (low frequency)|sham group	Other|Other|Other	respiratory insufficiency	Respiratory Failure	Parallel Assignment	Interventional	Treatment	Randomized	Electrical Stimulation in Patients With Prolonged Mechanical Ventilation	2		NA	0.051	t-test, 2 sided					NA	All	53	Completed	N/A
NCT02227810	4365609	7989642	Level of Activity of Daily Life	NA	electrical stimulation (high frequency)|electrical stimulation (low frequency)|sham group	Other|Other|Other	respiratory insufficiency	Respiratory Failure	Parallel Assignment	Interventional	Treatment	Randomized	Electrical Stimulation in Patients With Prolonged Mechanical Ventilation	2		NA	0.123	t-test, 2 sided					NA	All	53	Completed	N/A
NCT02227810	4365610	7989642	Level of Activity of Daily Life	NA	electrical stimulation (high frequency)|electrical stimulation (low frequency)|sham group	Other|Other|Other	respiratory insufficiency	Respiratory Failure	Parallel Assignment	Interventional	Treatment	Randomized	Electrical Stimulation in Patients With Prolonged Mechanical Ventilation	2		NA	0.652	t-test, 2 sided					NA	All	53	Completed	N/A
NCT02227875	4365604	7989619	Change in HbA1c From Baseline to 24 Weeks	insulin glargine	Mylan's insulin glargine|Lantus®	Drug|Drug	diabetes mellitus|diabetes mellitus, type 2	Type 2 Diabetes	Parallel Assignment	Interventional	Treatment	Randomized	Non-inferiority Study to Compare the Efficacy and Safety of Mylan's Insulin Glargine With Lantus® in Type 2 Diabetes Mellitus Patients (INSTRIDE 2)	NA	Mean Difference (Net)	0.06	NA		-0.098	0.218	95	Standard Error of the Mean	0.08	All	NA
NCT02228408	4365599	7989532	Change in LVMI	hydralazine	Hydralazine/Isorsorbide Dinitrate|Placebo	Drug|Drug	kidney failure, chronic	Chronic Hemodialysis (ESRD)	Parallel Assignment	Interventional	Prevention	Randomized	Safety and Cardiovascular Efficacy of Hydralazine and Isosorbide Dinitrate in Dialysis-Dependent ESRD	2		NA	0.62	t-test, 2 sided					NA	All	17	Completed	Phase 4
NCT02228408	4365600	7989536	Change in E' on TDI Echo From 0-6 Months	hydralazine	Hydralazine/Isorsorbide Dinitrate|Placebo	Drug|Drug	kidney failure, chronic	Chronic Hemodialysis (ESRD)	Parallel Assignment	Interventional	Prevention	Randomized	Safety and Cardiovascular Efficacy of Hydralazine and Isosorbide Dinitrate in Dialysis-Dependent ESRD	2		NA	0.34	t-test, 2 sided					NA	All	17	Completed	Phase 4
NCT02228408	4365601	7989537	Efficacy-Change in Coronary Flow Reserve (CFR) From 0-6 Months	hydralazine	Hydralazine/Isorsorbide Dinitrate|Placebo	Drug|Drug	kidney failure, chronic	Chronic Hemodialysis (ESRD)	Parallel Assignment	Interventional	Prevention	Randomized	Safety and Cardiovascular Efficacy of Hydralazine and Isosorbide Dinitrate in Dialysis-Dependent ESRD	2		NA	0.19	t-test, 2 sided					NA	All	17	Completed	Phase 4
NCT02228408	4365602	7989538	Rate of Hypotension, Serious Adverse Events, GI Events and Cardiovascular Death	hydralazine	Hydralazine/Isorsorbide Dinitrate|Placebo	Drug|Drug	kidney failure, chronic	Chronic Hemodialysis (ESRD)	Parallel Assignment	Interventional	Prevention	Randomized	Safety and Cardiovascular Efficacy of Hydralazine and Isosorbide Dinitrate in Dialysis-Dependent ESRD	2		NA	0.04	poisson					NA	All	17	Completed	Phase 4
NCT02228824	4365592	7989472	Exposure Measure - Cigarette Butt Weight	nicotine	Very low nicotine content cigarettes|Normal nicotine content cigarettes	Drug|Drug	NA	Smoking	Parallel Assignment	Interventional	Basic Science	Randomized	Very-Low Nicotine Cigarettes and Non-Daily Smokers	2	Mean Difference (Final Values)	-0.02	0.03	Mixed Models Analysis	-0.04	-0.002	95		NA	All	312	Completed	N/A
NCT02228824	4365593	7989473	Exposure Measure - Cotinine (Logged)	nicotine	Very low nicotine content cigarettes|Normal nicotine content cigarettes	Drug|Drug	NA	Smoking	Parallel Assignment	Interventional	Basic Science	Randomized	Very-Low Nicotine Cigarettes and Non-Daily Smokers	2	Mean Difference (Final Values)	-0.7	0.016	ANCOVA	-1.26	-0.13	95		NA	All	312	Completed	N/A
NCT02228824	4365594	7989474	Exposure Measure - Smoking Topography	nicotine	Very low nicotine content cigarettes|Normal nicotine content cigarettes	Drug|Drug	NA	Smoking	Parallel Assignment	Interventional	Basic Science	Randomized	Very-Low Nicotine Cigarettes and Non-Daily Smokers	2	Mean Difference (Final Values)	-38.5	0.041	Mixed Models Analysis	-75.21	-1.78	95		NA	All	312	Completed	N/A
NCT02228824	4365595	7989476	Change in Cigarette Consumption	nicotine	Very low nicotine content cigarettes|Normal nicotine content cigarettes	Drug|Drug	NA	Smoking	Parallel Assignment	Interventional	Basic Science	Randomized	Very-Low Nicotine Cigarettes and Non-Daily Smokers	2	Mean Difference (Final Values)	1.51	0.001	ANCOVA	0.86	2.17	95		NA	All	312	Completed	N/A
NCT02228967	4365572	7989452	Readiness to Change Scale (Analysis V--Multiple Imputation and Intention to Treat Analysis)	NA	SBIRT	Behavioral	alcoholism	Alcohol Dependency	Parallel Assignment	Interventional	Prevention	Randomized	Alcohol Screening, Brief Intervention, and Referral to Treatment in a Military Treatment Facility	2		NA	0.84	Linear mixed effects					NA	All	791	Completed	N/A
NCT02228967	4365573	7989453	Controlled Drinking Self-Efficacy Scale (CDSES) (Analysis V--Intent to Treat Analyses)	NA	SBIRT	Behavioral	alcoholism	Alcohol Dependency	Parallel Assignment	Interventional	Prevention	Randomized	Alcohol Screening, Brief Intervention, and Referral to Treatment in a Military Treatment Facility	2		NA	0.11	Linear mixed effects					NA	All	791	Completed	N/A
NCT02228967	4365574	7989454	AUDIT-C or Drinkers Index (Analysis V--Intent to Treat Analyses)	NA	SBIRT	Behavioral	alcoholism	Alcohol Dependency	Parallel Assignment	Interventional	Prevention	Randomized	Alcohol Screening, Brief Intervention, and Referral to Treatment in a Military Treatment Facility	2		NA	0.08	Linear mixed effects					NA	All	791	Completed	N/A
NCT02228967	4365575	7989455	Alcohol Use Disorders Identification Test (AUDIT) Total (Analysis V--Multiple Imputation and Intention to Treat Analysis)	NA	SBIRT	Behavioral	alcoholism	Alcohol Dependency	Parallel Assignment	Interventional	Prevention	Randomized	Alcohol Screening, Brief Intervention, and Referral to Treatment in a Military Treatment Facility	2		NA	0.09	Linear mixed effects					NA	All	791	Completed	N/A
NCT02228967	4365576	7989456	Readiness to Change Scale (Analysis IV--Multiple Imputation and Intention to Treat Analysis)	NA	SBIRT	Behavioral	alcoholism	Alcohol Dependency	Parallel Assignment	Interventional	Prevention	Randomized	Alcohol Screening, Brief Intervention, and Referral to Treatment in a Military Treatment Facility	2		NA	0.48	Linear mixed effects					NA	All	791	Completed	N/A
NCT02228967	4365577	7989457	Controlled Drinking Self-Efficacy Scale (CDSES) (Analysis IV--Intent to Treat Analyses)	NA	SBIRT	Behavioral	alcoholism	Alcohol Dependency	Parallel Assignment	Interventional	Prevention	Randomized	Alcohol Screening, Brief Intervention, and Referral to Treatment in a Military Treatment Facility	2		NA	0.38	Linear mixed effects					NA	All	791	Completed	N/A
NCT02228967	4365578	7989458	AUDIT-C or Drinkers Index (Analysis IV--Intent to Treat Analyses)	NA	SBIRT	Behavioral	alcoholism	Alcohol Dependency	Parallel Assignment	Interventional	Prevention	Randomized	Alcohol Screening, Brief Intervention, and Referral to Treatment in a Military Treatment Facility	2		NA	0.2	Linear mixed effects					NA	All	791	Completed	N/A
NCT02228967	4365579	7989459	Alcohol Use Disorders Identification Test (AUDIT) Total (Analysis IV--Multiple Imputation and Intention to Treat Analysis)	NA	SBIRT	Behavioral	alcoholism	Alcohol Dependency	Parallel Assignment	Interventional	Prevention	Randomized	Alcohol Screening, Brief Intervention, and Referral to Treatment in a Military Treatment Facility	2		NA	0.15	Linear mixed effects					NA	All	791	Completed	N/A
NCT02228967	4365580	7989460	Readiness to Change Scale (Analysis III Complete Cases)	NA	SBIRT	Behavioral	alcoholism	Alcohol Dependency	Parallel Assignment	Interventional	Prevention	Randomized	Alcohol Screening, Brief Intervention, and Referral to Treatment in a Military Treatment Facility	2	Mean Difference (Net)	-0.015	0.897	Repeated Measures GLM					NA	All	791	Completed	N/A
NCT02228967	4365581	7989461	Controlled Drinking Self-Efficacy Scale (CDSES) (Analysis III Complete Cases)	NA	SBIRT	Behavioral	alcoholism	Alcohol Dependency	Parallel Assignment	Interventional	Prevention	Randomized	Alcohol Screening, Brief Intervention, and Referral to Treatment in a Military Treatment Facility	2	Mean Difference (Net)	3.163	0.029	Repeated Measures GLM				Standard Error of the Mean	1.44	All	791	Completed	N/A
NCT02228967	4365582	7989462	AUDIT-C or Drinkers Index (Analysis III Complete Cases)	NA	SBIRT	Behavioral	alcoholism	Alcohol Dependency	Parallel Assignment	Interventional	Prevention	Randomized	Alcohol Screening, Brief Intervention, and Referral to Treatment in a Military Treatment Facility	2	Mean Difference (Net)	0.393	0.278	Repeated Measures GLM				Standard Error of the Mean	0.362	All	791	Completed	N/A
NCT02228967	4365583	7989463	Alcohol Use Disorders Identification Test (AUDIT) Total (Analysis III--complete Cases)	NA	SBIRT	Behavioral	alcoholism	Alcohol Dependency	Parallel Assignment	Interventional	Prevention	Randomized	Alcohol Screening, Brief Intervention, and Referral to Treatment in a Military Treatment Facility	2	Mean Difference (Final Values)	0.345	0.091	Repeated Measures GLM				Standard Error of the Mean	0.203	All	791	Completed	N/A
NCT02228967	4365584	7989464	Readiness to Change Scale (Analysis II)	NA	SBIRT	Behavioral	alcoholism	Alcohol Dependency	Parallel Assignment	Interventional	Prevention	Randomized	Alcohol Screening, Brief Intervention, and Referral to Treatment in a Military Treatment Facility	2		NA	0	Repeated Measures--General Linear Model					NA	All	791	Completed	N/A
NCT02228967	4365585	7989465	Controlled Drinking Self-Efficacy Scale (CDSES) (Analysis II)	NA	SBIRT	Behavioral	alcoholism	Alcohol Dependency	Parallel Assignment	Interventional	Prevention	Randomized	Alcohol Screening, Brief Intervention, and Referral to Treatment in a Military Treatment Facility	2		NA	0.001	Repeated Measures--General Linear Model					NA	All	791	Completed	N/A
NCT02228967	4365586	7989466	AUDIT-C or Drinkers Index (Analysis II)	NA	SBIRT	Behavioral	alcoholism	Alcohol Dependency	Parallel Assignment	Interventional	Prevention	Randomized	Alcohol Screening, Brief Intervention, and Referral to Treatment in a Military Treatment Facility	2		NA	0	Repeated Measures--General Linear Model					NA	All	791	Completed	N/A
NCT02228967	4365587	7989467	Alcohol Use Disorders Identification Test (AUDIT) Total (Analysis II)	NA	SBIRT	Behavioral	alcoholism	Alcohol Dependency	Parallel Assignment	Interventional	Prevention	Randomized	Alcohol Screening, Brief Intervention, and Referral to Treatment in a Military Treatment Facility	2		NA	0	Repeated Measures--General Linear Model					NA	All	791	Completed	N/A
NCT02228967	4365588	7989468	Readiness to Change Scale	NA	SBIRT	Behavioral	alcoholism	Alcohol Dependency	Parallel Assignment	Interventional	Prevention	Randomized	Alcohol Screening, Brief Intervention, and Referral to Treatment in a Military Treatment Facility	2		NA	0	Repeated Measures--General Linear Model					NA	All	791	Completed	N/A
NCT02228967	4365589	7989469	Controlled Drinking Self-Efficacy Scale (CDSES)	NA	SBIRT	Behavioral	alcoholism	Alcohol Dependency	Parallel Assignment	Interventional	Prevention	Randomized	Alcohol Screening, Brief Intervention, and Referral to Treatment in a Military Treatment Facility	2		NA	0	Repeated Measures--General Linear Model					NA	All	791	Completed	N/A
NCT02228967	4365590	7989470	AUDIT-C or Drinkers Index	NA	SBIRT	Behavioral	alcoholism	Alcohol Dependency	Parallel Assignment	Interventional	Prevention	Randomized	Alcohol Screening, Brief Intervention, and Referral to Treatment in a Military Treatment Facility	2		NA	0	Repeated Measures--General Linear Model					NA	All	791	Completed	N/A
NCT02228967	4365591	7989471	Alcohol Use Disorders Identification Test (AUDIT) Total	NA	SBIRT	Behavioral	alcoholism	Alcohol Dependency	Parallel Assignment	Interventional	Prevention	Randomized	Alcohol Screening, Brief Intervention, and Referral to Treatment in a Military Treatment Facility	2		NA	0	Repeated Measures--General Linear Model					NA	All	791	Completed	N/A
NCT02229227	4365526	7989418	Percentage of Participants Achieving HbA1c <7.0% Without Weight Gain and Without Severe or Documented Hypoglycemia at Week 26	insulin|insulin glargine|rglp-1 protein|insulin lispro	Albiglutide|Insulin Glargine and Insulin Lispro	Drug|Drug	diabetes mellitus, type 2|diabetes mellitus	Diabetes Mellitus, Type 2	Parallel Assignment	Interventional	Treatment	Randomized	Safety and Efficacy of Albiglutide + Insulin Glargine Versus Insulin Lispro + Insulin Glargine Subjects With Type 2 Diabetes Mellitus	2	Odds Ratio (OR)	3.78	0.0001	Cochran-Mantel-Haenszel	2.21	6.48	95		NA	All	814	Completed	Phase 3
NCT02229227	4365527	7989419	Percentage of Participants Achieving HbA1c <7.0% Without Severe or Documented Symptomatic Hypoglycemia at Week 26	insulin|insulin glargine|rglp-1 protein|insulin lispro	Albiglutide|Insulin Glargine and Insulin Lispro	Drug|Drug	diabetes mellitus, type 2|diabetes mellitus	Diabetes Mellitus, Type 2	Parallel Assignment	Interventional	Treatment	Randomized	Safety and Efficacy of Albiglutide + Insulin Glargine Versus Insulin Lispro + Insulin Glargine Subjects With Type 2 Diabetes Mellitus	2	Odds Ratio (OR)	2.36	0.0001	Cochran-Mantel-Haenszel	1.54	3.6	95		NA	All	814	Completed	Phase 3
NCT02229227	4365528	7989420	Percentage of Participants Achieving HbA1c <7.0% Without Weight Gain at Week 26	insulin|insulin glargine|rglp-1 protein|insulin lispro	Albiglutide|Insulin Glargine and Insulin Lispro	Drug|Drug	diabetes mellitus, type 2|diabetes mellitus	Diabetes Mellitus, Type 2	Parallel Assignment	Interventional	Treatment	Randomized	Safety and Efficacy of Albiglutide + Insulin Glargine Versus Insulin Lispro + Insulin Glargine Subjects With Type 2 Diabetes Mellitus	2	Odds Ratio (OR)	3.5	0.0001	Cochran-Mantel-Haenszel	2.52	4.86	95		NA	All	814	Completed	Phase 3
NCT02229227	4365532	7989422	Total Daily Bolus Insulin (Insulin Lispro) at Week 4, 10, 18, and 26 Visits	insulin|insulin glargine|rglp-1 protein|insulin lispro	Albiglutide|Insulin Glargine and Insulin Lispro	Drug|Drug	diabetes mellitus, type 2|diabetes mellitus	Diabetes Mellitus, Type 2	Parallel Assignment	Interventional	Treatment	Randomized	Safety and Efficacy of Albiglutide + Insulin Glargine Versus Insulin Lispro + Insulin Glargine Subjects With Type 2 Diabetes Mellitus	2	Mean Difference (Final Values)	-56.05	NA		-58.17	-53.94	95		NA	All	814	Completed	Phase 3
NCT02229227	4365529	7989422	Total Daily Bolus Insulin (Insulin Lispro) at Week 4, 10, 18, and 26 Visits	insulin|insulin glargine|rglp-1 protein|insulin lispro	Albiglutide|Insulin Glargine and Insulin Lispro	Drug|Drug	diabetes mellitus, type 2|diabetes mellitus	Diabetes Mellitus, Type 2	Parallel Assignment	Interventional	Treatment	Randomized	Safety and Efficacy of Albiglutide + Insulin Glargine Versus Insulin Lispro + Insulin Glargine Subjects With Type 2 Diabetes Mellitus	2	Mean Difference (Final Values)	-61.83	0.0001	t-test, 2 sided	-65.85	-57.81	95		NA	All	814	Completed	Phase 3
NCT02229227	4365531	7989422	Total Daily Bolus Insulin (Insulin Lispro) at Week 4, 10, 18, and 26 Visits	insulin|insulin glargine|rglp-1 protein|insulin lispro	Albiglutide|Insulin Glargine and Insulin Lispro	Drug|Drug	diabetes mellitus, type 2|diabetes mellitus	Diabetes Mellitus, Type 2	Parallel Assignment	Interventional	Treatment	Randomized	Safety and Efficacy of Albiglutide + Insulin Glargine Versus Insulin Lispro + Insulin Glargine Subjects With Type 2 Diabetes Mellitus	2	Mean Difference (Final Values)	-64.76	NA		-67.68	-61.85	95		NA	All	814	Completed	Phase 3
NCT02229227	4365530	7989422	Total Daily Bolus Insulin (Insulin Lispro) at Week 4, 10, 18, and 26 Visits	insulin|insulin glargine|rglp-1 protein|insulin lispro	Albiglutide|Insulin Glargine and Insulin Lispro	Drug|Drug	diabetes mellitus, type 2|diabetes mellitus	Diabetes Mellitus, Type 2	Parallel Assignment	Interventional	Treatment	Randomized	Safety and Efficacy of Albiglutide + Insulin Glargine Versus Insulin Lispro + Insulin Glargine Subjects With Type 2 Diabetes Mellitus	2	Mean Difference (Final Values)	-62.92	NA		-66.69	-59.15	95		NA	All	814	Completed	Phase 3
NCT02229227	4365536	7989423	Total Daily Basal Insulin (Insulin Glargine) at Week 4, 10, 18, and 26 Visits	insulin|insulin glargine|rglp-1 protein|insulin lispro	Albiglutide|Insulin Glargine and Insulin Lispro	Drug|Drug	diabetes mellitus, type 2|diabetes mellitus	Diabetes Mellitus, Type 2	Parallel Assignment	Interventional	Treatment	Randomized	Safety and Efficacy of Albiglutide + Insulin Glargine Versus Insulin Lispro + Insulin Glargine Subjects With Type 2 Diabetes Mellitus	2	Mean Difference (Final Values)	-0.97	NA		-2.25	0.3	95		NA	All	814	Completed	Phase 3
NCT02229227	4365535	7989423	Total Daily Basal Insulin (Insulin Glargine) at Week 4, 10, 18, and 26 Visits	insulin|insulin glargine|rglp-1 protein|insulin lispro	Albiglutide|Insulin Glargine and Insulin Lispro	Drug|Drug	diabetes mellitus, type 2|diabetes mellitus	Diabetes Mellitus, Type 2	Parallel Assignment	Interventional	Treatment	Randomized	Safety and Efficacy of Albiglutide + Insulin Glargine Versus Insulin Lispro + Insulin Glargine Subjects With Type 2 Diabetes Mellitus	2	Mean Difference (Final Values)	0.34	NA		-1.64	2.33	95		NA	All	814	Completed	Phase 3
NCT02229227	4365534	7989423	Total Daily Basal Insulin (Insulin Glargine) at Week 4, 10, 18, and 26 Visits	insulin|insulin glargine|rglp-1 protein|insulin lispro	Albiglutide|Insulin Glargine and Insulin Lispro	Drug|Drug	diabetes mellitus, type 2|diabetes mellitus	Diabetes Mellitus, Type 2	Parallel Assignment	Interventional	Treatment	Randomized	Safety and Efficacy of Albiglutide + Insulin Glargine Versus Insulin Lispro + Insulin Glargine Subjects With Type 2 Diabetes Mellitus	2	Mean Difference (Final Values)	0.24	NA		-2.21	2.69	95		NA	All	814	Completed	Phase 3
NCT02229227	4365533	7989423	Total Daily Basal Insulin (Insulin Glargine) at Week 4, 10, 18, and 26 Visits	insulin|insulin glargine|rglp-1 protein|insulin lispro	Albiglutide|Insulin Glargine and Insulin Lispro	Drug|Drug	diabetes mellitus, type 2|diabetes mellitus	Diabetes Mellitus, Type 2	Parallel Assignment	Interventional	Treatment	Randomized	Safety and Efficacy of Albiglutide + Insulin Glargine Versus Insulin Lispro + Insulin Glargine Subjects With Type 2 Diabetes Mellitus	2	Mean Difference (Final Values)	0.39	0.7699	t-test, 2 sided	-2.25	3.04	95		NA	All	814	Completed	Phase 3
NCT02229227	4365539	7989424	Total Daily Insulin Dose at Week 4, Week 10 and Week 18	insulin|insulin glargine|rglp-1 protein|insulin lispro	Albiglutide|Insulin Glargine and Insulin Lispro	Drug|Drug	diabetes mellitus, type 2|diabetes mellitus	Diabetes Mellitus, Type 2	Parallel Assignment	Interventional	Treatment	Randomized	Safety and Efficacy of Albiglutide + Insulin Glargine Versus Insulin Lispro + Insulin Glargine Subjects With Type 2 Diabetes Mellitus	2	Mean Difference (Final Values)	-56.38	NA		-59.19	-53.57	95		NA	All	814	Completed	Phase 3
NCT02229227	4365538	7989424	Total Daily Insulin Dose at Week 4, Week 10 and Week 18	insulin|insulin glargine|rglp-1 protein|insulin lispro	Albiglutide|Insulin Glargine and Insulin Lispro	Drug|Drug	diabetes mellitus, type 2|diabetes mellitus	Diabetes Mellitus, Type 2	Parallel Assignment	Interventional	Treatment	Randomized	Safety and Efficacy of Albiglutide + Insulin Glargine Versus Insulin Lispro + Insulin Glargine Subjects With Type 2 Diabetes Mellitus	2	Mean Difference (Final Values)	-63.7	NA		-67.78	-59.62	95		NA	All	814	Completed	Phase 3
NCT02229227	4365537	7989424	Total Daily Insulin Dose at Week 4, Week 10 and Week 18	insulin|insulin glargine|rglp-1 protein|insulin lispro	Albiglutide|Insulin Glargine and Insulin Lispro	Drug|Drug	diabetes mellitus, type 2|diabetes mellitus	Diabetes Mellitus, Type 2	Parallel Assignment	Interventional	Treatment	Randomized	Safety and Efficacy of Albiglutide + Insulin Glargine Versus Insulin Lispro + Insulin Glargine Subjects With Type 2 Diabetes Mellitus	2	Mean Difference (Final Values)	-62	NA		-67.29	-56.7	95		NA	All	814	Completed	Phase 3
NCT02229227	4365540	7989426	Number of Participants Who Met Prespecified Criteria for Severe, Persistent Hyperglycemia at Week 26	insulin|insulin glargine|rglp-1 protein|insulin lispro	Albiglutide|Insulin Glargine and Insulin Lispro	Drug|Drug	diabetes mellitus, type 2|diabetes mellitus	Diabetes Mellitus, Type 2	Parallel Assignment	Interventional	Treatment	Randomized	Safety and Efficacy of Albiglutide + Insulin Glargine Versus Insulin Lispro + Insulin Glargine Subjects With Type 2 Diabetes Mellitus	2	Odds Ratio (OR)	1.08	0.8292	Cochran-Mantel-Haenszel	0.24	4.77	95		NA	All	814	Completed	Phase 3
NCT02229227	4365545	7989427	Number of Participants Achieving a HbA1c <6.5% up to Week 26	insulin|insulin glargine|rglp-1 protein|insulin lispro	Albiglutide|Insulin Glargine and Insulin Lispro	Drug|Drug	diabetes mellitus, type 2|diabetes mellitus	Diabetes Mellitus, Type 2	Parallel Assignment	Interventional	Treatment	Randomized	Safety and Efficacy of Albiglutide + Insulin Glargine Versus Insulin Lispro + Insulin Glargine Subjects With Type 2 Diabetes Mellitus	2	Odds Ratio (OR)	1.32	0.2143	Cochran-Mantel-Haenszel	0.78	2.23	95		NA	All	814	Completed	Phase 3
NCT02229227	4365543	7989427	Number of Participants Achieving a HbA1c <6.5% up to Week 26	insulin|insulin glargine|rglp-1 protein|insulin lispro	Albiglutide|Insulin Glargine and Insulin Lispro	Drug|Drug	diabetes mellitus, type 2|diabetes mellitus	Diabetes Mellitus, Type 2	Parallel Assignment	Interventional	Treatment	Randomized	Safety and Efficacy of Albiglutide + Insulin Glargine Versus Insulin Lispro + Insulin Glargine Subjects With Type 2 Diabetes Mellitus	2	Odds Ratio (OR)	0.81	0.2139	Cochran-Mantel-Haenszel	0.58	1.14	95		NA	All	814	Completed	Phase 3
NCT02229227	4365542	7989427	Number of Participants Achieving a HbA1c <6.5% up to Week 26	insulin|insulin glargine|rglp-1 protein|insulin lispro	Albiglutide|Insulin Glargine and Insulin Lispro	Drug|Drug	diabetes mellitus, type 2|diabetes mellitus	Diabetes Mellitus, Type 2	Parallel Assignment	Interventional	Treatment	Randomized	Safety and Efficacy of Albiglutide + Insulin Glargine Versus Insulin Lispro + Insulin Glargine Subjects With Type 2 Diabetes Mellitus	2	Odds Ratio (OR)	0.81	0.079	Cochran-Mantel-Haenszel	0.59	1.11	95		NA	All	814	Completed	Phase 3
NCT02229227	4365541	7989427	Number of Participants Achieving a HbA1c <6.5% up to Week 26	insulin|insulin glargine|rglp-1 protein|insulin lispro	Albiglutide|Insulin Glargine and Insulin Lispro	Drug|Drug	diabetes mellitus, type 2|diabetes mellitus	Diabetes Mellitus, Type 2	Parallel Assignment	Interventional	Treatment	Randomized	Safety and Efficacy of Albiglutide + Insulin Glargine Versus Insulin Lispro + Insulin Glargine Subjects With Type 2 Diabetes Mellitus	2	Odds Ratio (OR)	0.85	0.2298	Cochran-Mantel-Haenszel	0.63	1.17	95		NA	All	814	Completed	Phase 3
NCT02229227	4365544	7989427	Number of Participants Achieving a HbA1c <6.5% up to Week 26	insulin|insulin glargine|rglp-1 protein|insulin lispro	Albiglutide|Insulin Glargine and Insulin Lispro	Drug|Drug	diabetes mellitus, type 2|diabetes mellitus	Diabetes Mellitus, Type 2	Parallel Assignment	Interventional	Treatment	Randomized	Safety and Efficacy of Albiglutide + Insulin Glargine Versus Insulin Lispro + Insulin Glargine Subjects With Type 2 Diabetes Mellitus	2	Odds Ratio (OR)	1.24	0.4703	Cochran-Mantel-Haenszel	0.8	1.91	95		NA	All	814	Completed	Phase 3
NCT02229227	4365546	7989428	Number of Participants Achieving a HbA1c <6.5% at Week 26	insulin|insulin glargine|rglp-1 protein|insulin lispro	Albiglutide|Insulin Glargine and Insulin Lispro	Drug|Drug	diabetes mellitus, type 2|diabetes mellitus	Diabetes Mellitus, Type 2	Parallel Assignment	Interventional	Treatment	Randomized	Safety and Efficacy of Albiglutide + Insulin Glargine Versus Insulin Lispro + Insulin Glargine Subjects With Type 2 Diabetes Mellitus	2	Odds Ratio (OR)	0.85	0.2298	Cochran-Mantel-Haenszel	0.63	1.17	95		NA	All	814	Completed	Phase 3
NCT02229227	4365550	7989429	Number of Participants Achieving HbA1c <7.0% up to Week 26	insulin|insulin glargine|rglp-1 protein|insulin lispro	Albiglutide|Insulin Glargine and Insulin Lispro	Drug|Drug	diabetes mellitus, type 2|diabetes mellitus	Diabetes Mellitus, Type 2	Parallel Assignment	Interventional	Treatment	Randomized	Safety and Efficacy of Albiglutide + Insulin Glargine Versus Insulin Lispro + Insulin Glargine Subjects With Type 2 Diabetes Mellitus	2	Odds Ratio (OR)	0.82	0.3034	Cochran-Mantel-Haenszel	0.59	1.15	95		NA	All	814	Completed	Phase 3
NCT02229227	4365551	7989429	Number of Participants Achieving HbA1c <7.0% up to Week 26	insulin|insulin glargine|rglp-1 protein|insulin lispro	Albiglutide|Insulin Glargine and Insulin Lispro	Drug|Drug	diabetes mellitus, type 2|diabetes mellitus	Diabetes Mellitus, Type 2	Parallel Assignment	Interventional	Treatment	Randomized	Safety and Efficacy of Albiglutide + Insulin Glargine Versus Insulin Lispro + Insulin Glargine Subjects With Type 2 Diabetes Mellitus	2	Odds Ratio (OR)	1.17	0.2883	Cochran-Mantel-Haenszel	0.84	1.64	95		NA	All	814	Completed	Phase 3
NCT02229227	4365549	7989429	Number of Participants Achieving HbA1c <7.0% up to Week 26	insulin|insulin glargine|rglp-1 protein|insulin lispro	Albiglutide|Insulin Glargine and Insulin Lispro	Drug|Drug	diabetes mellitus, type 2|diabetes mellitus	Diabetes Mellitus, Type 2	Parallel Assignment	Interventional	Treatment	Randomized	Safety and Efficacy of Albiglutide + Insulin Glargine Versus Insulin Lispro + Insulin Glargine Subjects With Type 2 Diabetes Mellitus	2	Odds Ratio (OR)	0.71	0.0151	Cochran-Mantel-Haenszel	0.52	0.98	95		NA	All	814	Completed	Phase 3
NCT02229227	4365547	7989429	Number of Participants Achieving HbA1c <7.0% up to Week 26	insulin|insulin glargine|rglp-1 protein|insulin lispro	Albiglutide|Insulin Glargine and Insulin Lispro	Drug|Drug	diabetes mellitus, type 2|diabetes mellitus	Diabetes Mellitus, Type 2	Parallel Assignment	Interventional	Treatment	Randomized	Safety and Efficacy of Albiglutide + Insulin Glargine Versus Insulin Lispro + Insulin Glargine Subjects With Type 2 Diabetes Mellitus	2	Odds Ratio (OR)	0.96	0.7026	Cochran-Mantel-Haenszel	0.71	1.31	95		NA	All	814	Completed	Phase 3
NCT02229227	4365548	7989429	Number of Participants Achieving HbA1c <7.0% up to Week 26	insulin|insulin glargine|rglp-1 protein|insulin lispro	Albiglutide|Insulin Glargine and Insulin Lispro	Drug|Drug	diabetes mellitus, type 2|diabetes mellitus	Diabetes Mellitus, Type 2	Parallel Assignment	Interventional	Treatment	Randomized	Safety and Efficacy of Albiglutide + Insulin Glargine Versus Insulin Lispro + Insulin Glargine Subjects With Type 2 Diabetes Mellitus	2	Odds Ratio (OR)	0.75	0.0518	Cochran-Mantel-Haenszel	0.54	1.03	95		NA	All	814	Completed	Phase 3
NCT02229227	4365552	7989430	Number of Participants Achieving HbA1c <7.0% at Week 26	insulin|insulin glargine|rglp-1 protein|insulin lispro	Albiglutide|Insulin Glargine and Insulin Lispro	Drug|Drug	diabetes mellitus, type 2|diabetes mellitus	Diabetes Mellitus, Type 2	Parallel Assignment	Interventional	Treatment	Randomized	Safety and Efficacy of Albiglutide + Insulin Glargine Versus Insulin Lispro + Insulin Glargine Subjects With Type 2 Diabetes Mellitus	2	Odds Ratio (OR)	0.96	0.7026	Cochran-Mantel-Haenszel	0.71	1.31	95		NA	All	814	Completed	Phase 3
NCT02229227	4365556	7989431	Change From Baseline to Week 26 in FPG	insulin|insulin glargine|rglp-1 protein|insulin lispro	Albiglutide|Insulin Glargine and Insulin Lispro	Drug|Drug	diabetes mellitus, type 2|diabetes mellitus	Diabetes Mellitus, Type 2	Parallel Assignment	Interventional	Treatment	Randomized	Safety and Efficacy of Albiglutide + Insulin Glargine Versus Insulin Lispro + Insulin Glargine Subjects With Type 2 Diabetes Mellitus	2	Mean Difference (Net)	-0.54	NA		-0.84	-0.24	95		NA	All	814	Completed	Phase 3
NCT02229227	4365554	7989431	Change From Baseline to Week 26 in FPG	insulin|insulin glargine|rglp-1 protein|insulin lispro	Albiglutide|Insulin Glargine and Insulin Lispro	Drug|Drug	diabetes mellitus, type 2|diabetes mellitus	Diabetes Mellitus, Type 2	Parallel Assignment	Interventional	Treatment	Randomized	Safety and Efficacy of Albiglutide + Insulin Glargine Versus Insulin Lispro + Insulin Glargine Subjects With Type 2 Diabetes Mellitus	2	Mean Difference (Net)	-0.53	NA		-0.85	-0.22	95		NA	All	814	Completed	Phase 3
NCT02229227	4365553	7989431	Change From Baseline to Week 26 in FPG	insulin|insulin glargine|rglp-1 protein|insulin lispro	Albiglutide|Insulin Glargine and Insulin Lispro	Drug|Drug	diabetes mellitus, type 2|diabetes mellitus	Diabetes Mellitus, Type 2	Parallel Assignment	Interventional	Treatment	Randomized	Safety and Efficacy of Albiglutide + Insulin Glargine Versus Insulin Lispro + Insulin Glargine Subjects With Type 2 Diabetes Mellitus	2	Mean Difference (Net)	-0.55	0.0004	t-test, 2 sided	-0.86	-0.25	95		NA	All	814	Completed	Phase 3
NCT02229227	4365555	7989431	Change From Baseline to Week 26 in FPG	insulin|insulin glargine|rglp-1 protein|insulin lispro	Albiglutide|Insulin Glargine and Insulin Lispro	Drug|Drug	diabetes mellitus, type 2|diabetes mellitus	Diabetes Mellitus, Type 2	Parallel Assignment	Interventional	Treatment	Randomized	Safety and Efficacy of Albiglutide + Insulin Glargine Versus Insulin Lispro + Insulin Glargine Subjects With Type 2 Diabetes Mellitus	2	Mean Difference (Net)	-0.19	NA		-0.51	0.13	95		NA	All	814	Completed	Phase 3
NCT02229227	4365557	7989432	Change From Baseline in Fasting Plasma Glucose (FPG) at Week 26	insulin|insulin glargine|rglp-1 protein|insulin lispro	Albiglutide|Insulin Glargine and Insulin Lispro	Drug|Drug	diabetes mellitus, type 2|diabetes mellitus	Diabetes Mellitus, Type 2	Parallel Assignment	Interventional	Treatment	Randomized	Safety and Efficacy of Albiglutide + Insulin Glargine Versus Insulin Lispro + Insulin Glargine Subjects With Type 2 Diabetes Mellitus	2	Mean Difference (Net)	-0.55	0.0004	t-test, 2 sided	-0.86	-0.25	95		NA	All	814	Completed	Phase 3
NCT02229227	4365559	7989433	Change From Baseline to Week 26 in HbA1c	insulin|insulin glargine|rglp-1 protein|insulin lispro	Albiglutide|Insulin Glargine and Insulin Lispro	Drug|Drug	diabetes mellitus, type 2|diabetes mellitus	Diabetes Mellitus, Type 2	Parallel Assignment	Interventional	Treatment	Randomized	Safety and Efficacy of Albiglutide + Insulin Glargine Versus Insulin Lispro + Insulin Glargine Subjects With Type 2 Diabetes Mellitus	2	Mean Difference (Net)	0.11	0.0001	t-test, 1 sided	0.01	0.21	95		NA	All	814	Completed	Phase 3
NCT02229227	4365558	7989433	Change From Baseline to Week 26 in HbA1c	insulin|insulin glargine|rglp-1 protein|insulin lispro	Albiglutide|Insulin Glargine and Insulin Lispro	Drug|Drug	diabetes mellitus, type 2|diabetes mellitus	Diabetes Mellitus, Type 2	Parallel Assignment	Interventional	Treatment	Randomized	Safety and Efficacy of Albiglutide + Insulin Glargine Versus Insulin Lispro + Insulin Glargine Subjects With Type 2 Diabetes Mellitus	2	Mean Difference (Net)	0.06	0.0001	t-test, 1 sided	-0.05	0.17	95		NA	All	814	Completed	Phase 3
NCT02229227	4365560	7989433	Change From Baseline to Week 26 in HbA1c	insulin|insulin glargine|rglp-1 protein|insulin lispro	Albiglutide|Insulin Glargine and Insulin Lispro	Drug|Drug	diabetes mellitus, type 2|diabetes mellitus	Diabetes Mellitus, Type 2	Parallel Assignment	Interventional	Treatment	Randomized	Safety and Efficacy of Albiglutide + Insulin Glargine Versus Insulin Lispro + Insulin Glargine Subjects With Type 2 Diabetes Mellitus	2	Mean Difference (Net)	0.08	0.0001	t-test, 1 sided	-0.01	0.17	95		NA	All	814	Completed	Phase 3
NCT02229227	4365562	7989433	Change From Baseline to Week 26 in HbA1c	insulin|insulin glargine|rglp-1 protein|insulin lispro	Albiglutide|Insulin Glargine and Insulin Lispro	Drug|Drug	diabetes mellitus, type 2|diabetes mellitus	Diabetes Mellitus, Type 2	Parallel Assignment	Interventional	Treatment	Randomized	Safety and Efficacy of Albiglutide + Insulin Glargine Versus Insulin Lispro + Insulin Glargine Subjects With Type 2 Diabetes Mellitus	2	Mean Difference (Net)	-0.12	0.0001	t-test, 1 sided	-0.18	-0.07	95		NA	All	814	Completed	Phase 3
NCT02229227	4365561	7989433	Change From Baseline to Week 26 in HbA1c	insulin|insulin glargine|rglp-1 protein|insulin lispro	Albiglutide|Insulin Glargine and Insulin Lispro	Drug|Drug	diabetes mellitus, type 2|diabetes mellitus	Diabetes Mellitus, Type 2	Parallel Assignment	Interventional	Treatment	Randomized	Safety and Efficacy of Albiglutide + Insulin Glargine Versus Insulin Lispro + Insulin Glargine Subjects With Type 2 Diabetes Mellitus	2	Mean Difference (Net)	-0.09	0.0001	t-test, 1 sided	-0.15	-0.02	95		NA	All	814	Completed	Phase 3
NCT02229227	4365563	7989434	Total Daily Insulin Dose at Week 26	insulin|insulin glargine|rglp-1 protein|insulin lispro	Albiglutide|Insulin Glargine and Insulin Lispro	Drug|Drug	diabetes mellitus, type 2|diabetes mellitus	Diabetes Mellitus, Type 2	Parallel Assignment	Interventional	Treatment	Randomized	Safety and Efficacy of Albiglutide + Insulin Glargine Versus Insulin Lispro + Insulin Glargine Subjects With Type 2 Diabetes Mellitus	2	Mean Difference (Final Values)	-60.83	0.0001	t-test, 2 sided	-66.57	-55.1	95		NA	All	814	Completed	Phase 3
NCT02229227	4365567	7989435	Change From Baseline to Week 26 in Body Weight	insulin|insulin glargine|rglp-1 protein|insulin lispro	Albiglutide|Insulin Glargine and Insulin Lispro	Drug|Drug	diabetes mellitus, type 2|diabetes mellitus	Diabetes Mellitus, Type 2	Parallel Assignment	Interventional	Treatment	Randomized	Safety and Efficacy of Albiglutide + Insulin Glargine Versus Insulin Lispro + Insulin Glargine Subjects With Type 2 Diabetes Mellitus	2	Mean Difference (Net)	-1.8	NA		-2.05	-1.55	95		NA	All	814	Completed	Phase 3
NCT02229227	4365565	7989435	Change From Baseline to Week 26 in Body Weight	insulin|insulin glargine|rglp-1 protein|insulin lispro	Albiglutide|Insulin Glargine and Insulin Lispro	Drug|Drug	diabetes mellitus, type 2|diabetes mellitus	Diabetes Mellitus, Type 2	Parallel Assignment	Interventional	Treatment	Randomized	Safety and Efficacy of Albiglutide + Insulin Glargine Versus Insulin Lispro + Insulin Glargine Subjects With Type 2 Diabetes Mellitus	2	Mean Difference (Net)	-4.01	NA		-4.48	-3.54	95		NA	All	814	Completed	Phase 3
NCT02229227	4365564	7989435	Change From Baseline to Week 26 in Body Weight	insulin|insulin glargine|rglp-1 protein|insulin lispro	Albiglutide|Insulin Glargine and Insulin Lispro	Drug|Drug	diabetes mellitus, type 2|diabetes mellitus	Diabetes Mellitus, Type 2	Parallel Assignment	Interventional	Treatment	Randomized	Safety and Efficacy of Albiglutide + Insulin Glargine Versus Insulin Lispro + Insulin Glargine Subjects With Type 2 Diabetes Mellitus	2	Mean Difference (Net)	-4.37	0.0001	t-test, 2 sided	-4.93	-3.82	95		NA	All	814	Completed	Phase 3
NCT02229227	4365566	7989435	Change From Baseline to Week 26 in Body Weight	insulin|insulin glargine|rglp-1 protein|insulin lispro	Albiglutide|Insulin Glargine and Insulin Lispro	Drug|Drug	diabetes mellitus, type 2|diabetes mellitus	Diabetes Mellitus, Type 2	Parallel Assignment	Interventional	Treatment	Randomized	Safety and Efficacy of Albiglutide + Insulin Glargine Versus Insulin Lispro + Insulin Glargine Subjects With Type 2 Diabetes Mellitus	2	Mean Difference (Net)	-3.17	NA		-3.51	-2.82	95		NA	All	814	Completed	Phase 3
NCT02229227	4365568	7989435	Change From Baseline to Week 26 in Body Weight	insulin|insulin glargine|rglp-1 protein|insulin lispro	Albiglutide|Insulin Glargine and Insulin Lispro	Drug|Drug	diabetes mellitus, type 2|diabetes mellitus	Diabetes Mellitus, Type 2	Parallel Assignment	Interventional	Treatment	Randomized	Safety and Efficacy of Albiglutide + Insulin Glargine Versus Insulin Lispro + Insulin Glargine Subjects With Type 2 Diabetes Mellitus	2	Mean Difference (Net)	-1.21	NA		-1.43	-1	95		NA	All	814	Completed	Phase 3
NCT02229227	4365569	7989436	Change From Baseline in Body Weight at Week 26	insulin|insulin glargine|rglp-1 protein|insulin lispro	Albiglutide|Insulin Glargine and Insulin Lispro	Drug|Drug	diabetes mellitus, type 2|diabetes mellitus	Diabetes Mellitus, Type 2	Parallel Assignment	Interventional	Treatment	Randomized	Safety and Efficacy of Albiglutide + Insulin Glargine Versus Insulin Lispro + Insulin Glargine Subjects With Type 2 Diabetes Mellitus	2	Mean Difference (Net)	-4.37	0.0001	t-test, 2 sided	-4.93	-3.82	95		NA	All	814	Completed	Phase 3
NCT02229227	4365570	7989437	Percentage of Participants With Severe or Documented Symptomatic Hypoglycemia Through Week 26	insulin|insulin glargine|rglp-1 protein|insulin lispro	Albiglutide|Insulin Glargine and Insulin Lispro	Drug|Drug	diabetes mellitus, type 2|diabetes mellitus	Diabetes Mellitus, Type 2	Parallel Assignment	Interventional	Treatment	Randomized	Safety and Efficacy of Albiglutide + Insulin Glargine Versus Insulin Lispro + Insulin Glargine Subjects With Type 2 Diabetes Mellitus	2	Odds Ratio (OR)	0.43	0.0001	Cochran-Mantel-Haenszel	0.31	0.6	95		NA	All	814	Completed	Phase 3
NCT02229227	4365571	7989439	Change From Baseline in Glycosylated Hemoglobin (HbA1c) at Week 26	insulin|insulin glargine|rglp-1 protein|insulin lispro	Albiglutide|Insulin Glargine and Insulin Lispro	Drug|Drug	diabetes mellitus, type 2|diabetes mellitus	Diabetes Mellitus, Type 2	Parallel Assignment	Interventional	Treatment	Randomized	Safety and Efficacy of Albiglutide + Insulin Glargine Versus Insulin Lispro + Insulin Glargine Subjects With Type 2 Diabetes Mellitus	2	Mean Difference (Net)	0.06	0.0001	t-test, 2 sided	-0.05	0.17	95		NA	All	814	Completed	Phase 3
NCT02229383	4365519	7989391	Change in Seated Systolic Blood Pressure From Baseline to Week 28	exenatide	Exenatide|Exenatide matching placebo	Drug|Drug	diabetes mellitus	Diabetes Mellitus	Parallel Assignment	Interventional	Treatment	Randomized	Phase III Study to Evaluate Safety and Efficacy of Added Exenatide Versus Placebo to Titrated Basal Insulin Glargine in Inadequately Controlled Patients With Type II Diabetes Mellitus	2	Mean Difference (Final Values)	-1.8	0.11	Mixed Models Analysis	-4	0.4	95	Standard Error of the Mean	1.13	All	464	Completed	Phase 3
NCT02229383	4365520	7989392	Percentage of Participants Achieving HbA1c <7.0% at Week 28, No Weight Gain at Week 28, and No Major Hypoglycemia Over 28 Weeks	exenatide	Exenatide|Exenatide matching placebo	Drug|Drug	diabetes mellitus	Diabetes Mellitus	Parallel Assignment	Interventional	Treatment	Randomized	Phase III Study to Evaluate Safety and Efficacy of Added Exenatide Versus Placebo to Titrated Basal Insulin Glargine in Inadequately Controlled Patients With Type II Diabetes Mellitus	2	Difference in percentages	20	0.001	Cochran-Mantel-Haenszel					NA	All	464	Completed	Phase 3
NCT02229383	4365521	7989393	Change From Baseline to Week 28 in Daily Insulin Dose	exenatide	Exenatide|Exenatide matching placebo	Drug|Drug	diabetes mellitus	Diabetes Mellitus	Parallel Assignment	Interventional	Treatment	Randomized	Phase III Study to Evaluate Safety and Efficacy of Added Exenatide Versus Placebo to Titrated Basal Insulin Glargine in Inadequately Controlled Patients With Type II Diabetes Mellitus	2	Mean Difference (Final Values)	-1.9	0.074	Mixed Models Analysis	-4.1	0.2	95	Standard Error of the Mean	1.08	All	464	Completed	Phase 3
NCT02229383	4365522	7989394	Percentage of Participants Achieving HbA1c <7.0% at Week 28	exenatide	Exenatide|Exenatide matching placebo	Drug|Drug	diabetes mellitus	Diabetes Mellitus	Parallel Assignment	Interventional	Treatment	Randomized	Phase III Study to Evaluate Safety and Efficacy of Added Exenatide Versus Placebo to Titrated Basal Insulin Glargine in Inadequately Controlled Patients With Type II Diabetes Mellitus	2	Difference in percentages	25.6	0.001	Cochran-Mantel-Haenszel					NA	All	464	Completed	Phase 3
NCT02229383	4365523	7989395	Change From Baseline to Week 28 in 2-hour Postprandial Glucose After a Standard Meal Tolerance Test (MTT)	exenatide	Exenatide|Exenatide matching placebo	Drug|Drug	diabetes mellitus	Diabetes Mellitus	Parallel Assignment	Interventional	Treatment	Randomized	Phase III Study to Evaluate Safety and Efficacy of Added Exenatide Versus Placebo to Titrated Basal Insulin Glargine in Inadequately Controlled Patients With Type II Diabetes Mellitus	2	Mean Difference (Final Values)	-27.76	0.001	ANCOVA	-39.07	-16.45	95	Standard Error of the Mean	5.754	All	464	Completed	Phase 3
NCT02229383	4365524	7989396	Change in Body Weight From Baseline to Week 28	exenatide	Exenatide|Exenatide matching placebo	Drug|Drug	diabetes mellitus	Diabetes Mellitus	Parallel Assignment	Interventional	Treatment	Randomized	Phase III Study to Evaluate Safety and Efficacy of Added Exenatide Versus Placebo to Titrated Basal Insulin Glargine in Inadequately Controlled Patients With Type II Diabetes Mellitus	2	Mean Difference (Final Values)	-1.52	0.001	Mixed Models Analysis	-2.19	-0.85	95	Standard Error of the Mean	0.341	All	464	Completed	Phase 3
NCT02229383	4365525	7989397	Change in HbA1c From Baseline to Week 28	exenatide	Exenatide|Exenatide matching placebo	Drug|Drug	diabetes mellitus	Diabetes Mellitus	Parallel Assignment	Interventional	Treatment	Randomized	Phase III Study to Evaluate Safety and Efficacy of Added Exenatide Versus Placebo to Titrated Basal Insulin Glargine in Inadequately Controlled Patients With Type II Diabetes Mellitus	2	Mean Difference (Final Values)	-0.74	0.001	Mixed Models Analysis	-0.94	-0.54	95	Standard Error of the Mean	0.101	All	464	Completed	Phase 3
NCT02229396	4365504	7989383	Change in Systolic Blood Pressure From Baseline to Week 28	2-(3-(4-ethoxybenzyl)-4-chlorophenyl)-6-hydroxymethyltetrahydro-2h-pyran-3,4,5-triol	Exantide with Dapagliflozin|Exentide|Dapagliflozin	Drug|Drug|Drug	diabetes mellitus	Diabetes Mellitus	Parallel Assignment	Interventional	Treatment	Randomized	Phase 3 28-Week Study With 24-Week and 52-week Extension Phases to Evaluate Efficacy and Safety of Exenatide Once Weekly and Dapagliflozin Versus Exenatide and Dapagliflozin Matching Placebo	3	Mean Difference (Final Values)	-3	0.005	Mixed Models Analysis	-5.2	-0.9	95	Standard Error of the Mean	1.08	All	695	Completed	Phase 3
NCT02229396	4365503	7989383	Change in Systolic Blood Pressure From Baseline to Week 28	2-(3-(4-ethoxybenzyl)-4-chlorophenyl)-6-hydroxymethyltetrahydro-2h-pyran-3,4,5-triol	Exantide with Dapagliflozin|Exentide|Dapagliflozin	Drug|Drug|Drug	diabetes mellitus	Diabetes Mellitus	Parallel Assignment	Interventional	Treatment	Randomized	Phase 3 28-Week Study With 24-Week and 52-week Extension Phases to Evaluate Efficacy and Safety of Exenatide Once Weekly and Dapagliflozin Versus Exenatide and Dapagliflozin Matching Placebo	3	Mean Difference (Final Values)	-2.4	0.022	Mixed Models Analysis	-4.5	-0.4	95	Standard Error of the Mean	1.06	All	695	Completed	Phase 3
NCT02229396	4365505	7989384	Percentage of Patients Achieving HbA1c <7% at Week 28	2-(3-(4-ethoxybenzyl)-4-chlorophenyl)-6-hydroxymethyltetrahydro-2h-pyran-3,4,5-triol	Exantide with Dapagliflozin|Exentide|Dapagliflozin	Drug|Drug|Drug	diabetes mellitus	Diabetes Mellitus	Parallel Assignment	Interventional	Treatment	Randomized	Phase 3 28-Week Study With 24-Week and 52-week Extension Phases to Evaluate Efficacy and Safety of Exenatide Once Weekly and Dapagliflozin Versus Exenatide and Dapagliflozin Matching Placebo	3	Difference in percentages	25.6	0.001	Cochran-Mantel-Haenszel					NA	All	695	Completed	Phase 3
NCT02229396	4365506	7989384	Percentage of Patients Achieving HbA1c <7% at Week 28	2-(3-(4-ethoxybenzyl)-4-chlorophenyl)-6-hydroxymethyltetrahydro-2h-pyran-3,4,5-triol	Exantide with Dapagliflozin|Exentide|Dapagliflozin	Drug|Drug|Drug	diabetes mellitus	Diabetes Mellitus	Parallel Assignment	Interventional	Treatment	Randomized	Phase 3 28-Week Study With 24-Week and 52-week Extension Phases to Evaluate Efficacy and Safety of Exenatide Once Weekly and Dapagliflozin Versus Exenatide and Dapagliflozin Matching Placebo	3	Difference in percentages	17.9	0.001	Cochran-Mantel-Haenszel					NA	All	695	Completed	Phase 3
NCT02229396	4365507	7989385	Change in Fasting Plasma Glucose From Baseline to Week 2	2-(3-(4-ethoxybenzyl)-4-chlorophenyl)-6-hydroxymethyltetrahydro-2h-pyran-3,4,5-triol	Exantide with Dapagliflozin|Exentide|Dapagliflozin	Drug|Drug|Drug	diabetes mellitus	Diabetes Mellitus	Parallel Assignment	Interventional	Treatment	Randomized	Phase 3 28-Week Study With 24-Week and 52-week Extension Phases to Evaluate Efficacy and Safety of Exenatide Once Weekly and Dapagliflozin Versus Exenatide and Dapagliflozin Matching Placebo	3	Mean Difference (Final Values)	-15.03	0.001	Mixed Models Analysis	-21.85	-8.2	95	Standard Error of the Mean	3.477	All	695	Completed	Phase 3
NCT02229396	4365508	7989385	Change in Fasting Plasma Glucose From Baseline to Week 2	2-(3-(4-ethoxybenzyl)-4-chlorophenyl)-6-hydroxymethyltetrahydro-2h-pyran-3,4,5-triol	Exantide with Dapagliflozin|Exentide|Dapagliflozin	Drug|Drug|Drug	diabetes mellitus	Diabetes Mellitus	Parallel Assignment	Interventional	Treatment	Randomized	Phase 3 28-Week Study With 24-Week and 52-week Extension Phases to Evaluate Efficacy and Safety of Exenatide Once Weekly and Dapagliflozin Versus Exenatide and Dapagliflozin Matching Placebo	3	Mean Difference (Final Values)	-20.26	0.001	Mixed Models Analysis	-27.12	-13.4	95	Standard Error of the Mean	3.494	All	695	Completed	Phase 3
NCT02229396	4365510	7989386	Percentage of Patients Achieving Weight Loss ≥5.0% at Week 28	2-(3-(4-ethoxybenzyl)-4-chlorophenyl)-6-hydroxymethyltetrahydro-2h-pyran-3,4,5-triol	Exantide with Dapagliflozin|Exentide|Dapagliflozin	Drug|Drug|Drug	diabetes mellitus	Diabetes Mellitus	Parallel Assignment	Interventional	Treatment	Randomized	Phase 3 28-Week Study With 24-Week and 52-week Extension Phases to Evaluate Efficacy and Safety of Exenatide Once Weekly and Dapagliflozin Versus Exenatide and Dapagliflozin Matching Placebo	3	Difference in percentages	19.7	0.001	Cochran-Mantel-Haenszel					NA	All	695	Completed	Phase 3
NCT02229396	4365509	7989386	Percentage of Patients Achieving Weight Loss ≥5.0% at Week 28	2-(3-(4-ethoxybenzyl)-4-chlorophenyl)-6-hydroxymethyltetrahydro-2h-pyran-3,4,5-triol	Exantide with Dapagliflozin|Exentide|Dapagliflozin	Drug|Drug|Drug	diabetes mellitus	Diabetes Mellitus	Parallel Assignment	Interventional	Treatment	Randomized	Phase 3 28-Week Study With 24-Week and 52-week Extension Phases to Evaluate Efficacy and Safety of Exenatide Once Weekly and Dapagliflozin Versus Exenatide and Dapagliflozin Matching Placebo	3	Difference in percentages	13.3	0.001	Cochran-Mantel-Haenszel					NA	All	695	Completed	Phase 3
NCT02229396	4365511	7989387	Change From Baseline to Week 28 in 2-hour Postprandial Glucose After a Standard Meal Tolerance Test	2-(3-(4-ethoxybenzyl)-4-chlorophenyl)-6-hydroxymethyltetrahydro-2h-pyran-3,4,5-triol	Exantide with Dapagliflozin|Exentide|Dapagliflozin	Drug|Drug|Drug	diabetes mellitus	Diabetes Mellitus	Parallel Assignment	Interventional	Treatment	Randomized	Phase 3 28-Week Study With 24-Week and 52-week Extension Phases to Evaluate Efficacy and Safety of Exenatide Once Weekly and Dapagliflozin Versus Exenatide and Dapagliflozin Matching Placebo	3	Mean Difference (Final Values)	-26.78	0.001	ANCOVA	-36.78	-16.78	95	Standard Error of the Mean	5.09	All	695	Completed	Phase 3
NCT02229396	4365512	7989387	Change From Baseline to Week 28 in 2-hour Postprandial Glucose After a Standard Meal Tolerance Test	2-(3-(4-ethoxybenzyl)-4-chlorophenyl)-6-hydroxymethyltetrahydro-2h-pyran-3,4,5-triol	Exantide with Dapagliflozin|Exentide|Dapagliflozin	Drug|Drug|Drug	diabetes mellitus	Diabetes Mellitus	Parallel Assignment	Interventional	Treatment	Randomized	Phase 3 28-Week Study With 24-Week and 52-week Extension Phases to Evaluate Efficacy and Safety of Exenatide Once Weekly and Dapagliflozin Versus Exenatide and Dapagliflozin Matching Placebo	3	Mean Difference (Final Values)	-27.74	0.001	ANCOVA	-37.89	-17.59	95	Standard Error of the Mean	5.168	All	695	Completed	Phase 3
NCT02229396	4365514	7989388	Change in Fasting Plasma Glucose From Baseline to Week 28	2-(3-(4-ethoxybenzyl)-4-chlorophenyl)-6-hydroxymethyltetrahydro-2h-pyran-3,4,5-triol	Exantide with Dapagliflozin|Exentide|Dapagliflozin	Drug|Drug|Drug	diabetes mellitus	Diabetes Mellitus	Parallel Assignment	Interventional	Treatment	Randomized	Phase 3 28-Week Study With 24-Week and 52-week Extension Phases to Evaluate Efficacy and Safety of Exenatide Once Weekly and Dapagliflozin Versus Exenatide and Dapagliflozin Matching Placebo	3	Mean Difference (Final Values)	-20.08	0.001	Mixed Models Analysis	-27.95	-12.2	95	Standard Error of the Mean	4.007	All	695	Completed	Phase 3
NCT02229396	4365513	7989388	Change in Fasting Plasma Glucose From Baseline to Week 28	2-(3-(4-ethoxybenzyl)-4-chlorophenyl)-6-hydroxymethyltetrahydro-2h-pyran-3,4,5-triol	Exantide with Dapagliflozin|Exentide|Dapagliflozin	Drug|Drug|Drug	diabetes mellitus	Diabetes Mellitus	Parallel Assignment	Interventional	Treatment	Randomized	Phase 3 28-Week Study With 24-Week and 52-week Extension Phases to Evaluate Efficacy and Safety of Exenatide Once Weekly and Dapagliflozin Versus Exenatide and Dapagliflozin Matching Placebo	3	Mean Difference (Final Values)	-16.64	0.001	Mixed Models Analysis	-24.39	-8.89	95	Standard Error of the Mean	3.947	All	695	Completed	Phase 3
NCT02229396	4365515	7989389	Change in Body Weight From Baseline to Week 28	2-(3-(4-ethoxybenzyl)-4-chlorophenyl)-6-hydroxymethyltetrahydro-2h-pyran-3,4,5-triol	Exantide with Dapagliflozin|Exentide|Dapagliflozin	Drug|Drug|Drug	diabetes mellitus	Diabetes Mellitus	Parallel Assignment	Interventional	Treatment	Randomized	Phase 3 28-Week Study With 24-Week and 52-week Extension Phases to Evaluate Efficacy and Safety of Exenatide Once Weekly and Dapagliflozin Versus Exenatide and Dapagliflozin Matching Placebo	3	Mean Difference (Final Values)	-1.33	0.001	Mixed Models Analysis	-2.12	-0.55	95	Standard Error of the Mean	0.4	All	695	Completed	Phase 3
NCT02229396	4365516	7989389	Change in Body Weight From Baseline to Week 28	2-(3-(4-ethoxybenzyl)-4-chlorophenyl)-6-hydroxymethyltetrahydro-2h-pyran-3,4,5-triol	Exantide with Dapagliflozin|Exentide|Dapagliflozin	Drug|Drug|Drug	diabetes mellitus	Diabetes Mellitus	Parallel Assignment	Interventional	Treatment	Randomized	Phase 3 28-Week Study With 24-Week and 52-week Extension Phases to Evaluate Efficacy and Safety of Exenatide Once Weekly and Dapagliflozin Versus Exenatide and Dapagliflozin Matching Placebo	3	Mean Difference (Final Values)	-2	0.001	Mixed Models Analysis	-2.79	-1.2	95	Standard Error of the Mean	0.406	All	695	Completed	Phase 3
NCT02229396	4365518	7989390	Change in HbA1c From Baseline to Week 28	2-(3-(4-ethoxybenzyl)-4-chlorophenyl)-6-hydroxymethyltetrahydro-2h-pyran-3,4,5-triol	Exantide with Dapagliflozin|Exentide|Dapagliflozin	Drug|Drug|Drug	diabetes mellitus	Diabetes Mellitus	Parallel Assignment	Interventional	Treatment	Randomized	Phase 3 28-Week Study With 24-Week and 52-week Extension Phases to Evaluate Efficacy and Safety of Exenatide Once Weekly and Dapagliflozin Versus Exenatide and Dapagliflozin Matching Placebo	3	Mean Difference (Final Values)	-0.38	0.003	Mixed Models Analysis	-0.63	-0.13	95	Standard Error of the Mean	0.129	All	695	Completed	Phase 3
NCT02229396	4365517	7989390	Change in HbA1c From Baseline to Week 28	2-(3-(4-ethoxybenzyl)-4-chlorophenyl)-6-hydroxymethyltetrahydro-2h-pyran-3,4,5-triol	Exantide with Dapagliflozin|Exentide|Dapagliflozin	Drug|Drug|Drug	diabetes mellitus	Diabetes Mellitus	Parallel Assignment	Interventional	Treatment	Randomized	Phase 3 28-Week Study With 24-Week and 52-week Extension Phases to Evaluate Efficacy and Safety of Exenatide Once Weekly and Dapagliflozin Versus Exenatide and Dapagliflozin Matching Placebo	3	Mean Difference (Final Values)	-0.59	0.001	Mixed Models Analysis	-0.84	-0.34	95	Standard Error of the Mean	0.127	All	695	Completed	Phase 3
NCT02229539	4365500	7989351	Mean Area Under the Curve (AUC) of Total Pain Reduction	lidocaine|promethazine|doxepin|antacids|diphenhydramine	doxepin hydrochloride oral solution|DLA (diphenhydramine, lidocaine and antacids) rinse|Placebo	Drug|Drug|Other	mucositis|stomatitis	Acute Oral Mucositis Pain	Parallel Assignment	Interventional	Treatment	Randomized	Doxepin and a Topical Rinse in the Treatment of Acute Oral Mucositis Pain in Patients Receiving Radiotherapy With or Without Chemotherapy	3		NA	0.004	Wilcoxon rank-sum					NA	All	275	Completed	Phase 3
NCT02229539	4365501	7989351	Mean Area Under the Curve (AUC) of Total Pain Reduction	lidocaine|promethazine|doxepin|antacids|diphenhydramine	doxepin hydrochloride oral solution|DLA (diphenhydramine, lidocaine and antacids) rinse|Placebo	Drug|Drug|Other	mucositis|stomatitis	Acute Oral Mucositis Pain	Parallel Assignment	Interventional	Treatment	Randomized	Doxepin and a Topical Rinse in the Treatment of Acute Oral Mucositis Pain in Patients Receiving Radiotherapy With or Without Chemotherapy	3		NA	0.01	Wilcoxon rank-sum					NA	All	275	Completed	Phase 3
NCT02229851	4365498	7989341	Change in Truncal Fat Percentage (Week 34)	NA	somapacitan|somatropin|placebo	Drug|Drug|Drug	dwarfism, pituitary|endocrine system diseases	Adult Growth Hormone Deficiency|Growth Hormone Disorder	Parallel Assignment	Interventional	Treatment	Randomized	Trial to Compare the Efficacy and Safety of NNC0195-0092 (Somapacitan) With Placebo and Norditropin® FlexPro® (Somatropin) in Adults With Growth Hormone Deficiency.	3	Treatment difference	-1.53	0	ANCOVA	-2.68	-0.38	95		NA	All	301	Completed	Phase 3
NCT02230566	4365481	7989169	Change From Baseline in Impactful Clinical Problem Total Score at UX003 Treatment Week 24	NA	UX003|Placebo	Drug|Other	mucopolysaccharidoses|mucopolysaccharidosis vii	MPS 7|MPS VII|Mucopolysaccharidosis|Sly Syndrome	Crossover Assignment	Interventional	Treatment	Randomized	A Phase 3 Study of UX003 Recombinant Human Betaglucuronidase (rhGUS) Enzyme Replacement Therapy in Patients With Mucopolysaccharidosis Type 7 (MPS 7)	4	LS Mean	-1.2	0.2022	GEE	-3	0.6	95		NA	All	12	Completed	Phase 3
NCT02230566	4365482	7989171	Change From Baseline in Pediatric Quality of Life (PedsQL) Multidimensional Fatigue Scale at UX003 Treatment Week 24	NA	UX003|Placebo	Drug|Other	mucopolysaccharidoses|mucopolysaccharidosis vii	MPS 7|MPS VII|Mucopolysaccharidosis|Sly Syndrome	Crossover Assignment	Interventional	Treatment	Randomized	A Phase 3 Study of UX003 Recombinant Human Betaglucuronidase (rhGUS) Enzyme Replacement Therapy in Patients With Mucopolysaccharidosis Type 7 (MPS 7)	4	LS Mean	3.4	0.1953	GEE	-1.8	8.6	95		NA	All	12	Completed	Phase 3
NCT02230566	4365486	7989172	Change From Baseline in Bruininks-Oseretsky Test of Motor Proficiency (BOT-2) Scores at UX003 Treatment Week 24	NA	UX003|Placebo	Drug|Other	mucopolysaccharidoses|mucopolysaccharidosis vii	MPS 7|MPS VII|Mucopolysaccharidosis|Sly Syndrome	Crossover Assignment	Interventional	Treatment	Randomized	A Phase 3 Study of UX003 Recombinant Human Betaglucuronidase (rhGUS) Enzyme Replacement Therapy in Patients With Mucopolysaccharidosis Type 7 (MPS 7)	4	LS Mean	0.8	0.0883	GEE	-0.1	1.7	95		NA	All	12	Completed	Phase 3
NCT02230566	4365484	7989172	Change From Baseline in Bruininks-Oseretsky Test of Motor Proficiency (BOT-2) Scores at UX003 Treatment Week 24	NA	UX003|Placebo	Drug|Other	mucopolysaccharidoses|mucopolysaccharidosis vii	MPS 7|MPS VII|Mucopolysaccharidosis|Sly Syndrome	Crossover Assignment	Interventional	Treatment	Randomized	A Phase 3 Study of UX003 Recombinant Human Betaglucuronidase (rhGUS) Enzyme Replacement Therapy in Patients With Mucopolysaccharidosis Type 7 (MPS 7)	4	LS Mean	0.2	0.4094	GEE	-0.2	0.6	95		NA	All	12	Completed	Phase 3
NCT02230566	4365485	7989172	Change From Baseline in Bruininks-Oseretsky Test of Motor Proficiency (BOT-2) Scores at UX003 Treatment Week 24	NA	UX003|Placebo	Drug|Other	mucopolysaccharidoses|mucopolysaccharidosis vii	MPS 7|MPS VII|Mucopolysaccharidosis|Sly Syndrome	Crossover Assignment	Interventional	Treatment	Randomized	A Phase 3 Study of UX003 Recombinant Human Betaglucuronidase (rhGUS) Enzyme Replacement Therapy in Patients With Mucopolysaccharidosis Type 7 (MPS 7)	4	LS Mean	-0.2	0.3528	GEE	-0.7	0.2	95		NA	All	12	Completed	Phase 3
NCT02230566	4365483	7989172	Change From Baseline in Bruininks-Oseretsky Test of Motor Proficiency (BOT-2) Scores at UX003 Treatment Week 24	NA	UX003|Placebo	Drug|Other	mucopolysaccharidoses|mucopolysaccharidosis vii	MPS 7|MPS VII|Mucopolysaccharidosis|Sly Syndrome	Crossover Assignment	Interventional	Treatment	Randomized	A Phase 3 Study of UX003 Recombinant Human Betaglucuronidase (rhGUS) Enzyme Replacement Therapy in Patients With Mucopolysaccharidosis Type 7 (MPS 7)	4	LS Mean	0.2	0.102	GEE	0	0.4	95		NA	All	12	Completed	Phase 3
NCT02230566	4365488	7989173	Change From Baseline in Uncorrected Visual Acuity at UX003 Treatment Week 24	NA	UX003|Placebo	Drug|Other	mucopolysaccharidoses|mucopolysaccharidosis vii	MPS 7|MPS VII|Mucopolysaccharidosis|Sly Syndrome	Crossover Assignment	Interventional	Treatment	Randomized	A Phase 3 Study of UX003 Recombinant Human Betaglucuronidase (rhGUS) Enzyme Replacement Therapy in Patients With Mucopolysaccharidosis Type 7 (MPS 7)	4	LS Mean	1	0.114	GEE	-0.2	2.2	95		NA	All	12	Completed	Phase 3
NCT02230566	4365487	7989173	Change From Baseline in Uncorrected Visual Acuity at UX003 Treatment Week 24	NA	UX003|Placebo	Drug|Other	mucopolysaccharidoses|mucopolysaccharidosis vii	MPS 7|MPS VII|Mucopolysaccharidosis|Sly Syndrome	Crossover Assignment	Interventional	Treatment	Randomized	A Phase 3 Study of UX003 Recombinant Human Betaglucuronidase (rhGUS) Enzyme Replacement Therapy in Patients With Mucopolysaccharidosis Type 7 (MPS 7)	4	LS Mean	0.9	0.0906	GEE	-0.1	1.8	95		NA	All	12	Completed	Phase 3
NCT02230566	4365489	7989174	Change From Baseline in Shoulder Flexion and Extension Maximum Range of Motion at UX003 Treatment Week 24	NA	UX003|Placebo	Drug|Other	mucopolysaccharidoses|mucopolysaccharidosis vii	MPS 7|MPS VII|Mucopolysaccharidosis|Sly Syndrome	Crossover Assignment	Interventional	Treatment	Randomized	A Phase 3 Study of UX003 Recombinant Human Betaglucuronidase (rhGUS) Enzyme Replacement Therapy in Patients With Mucopolysaccharidosis Type 7 (MPS 7)	4	LS Mean	-6.7	0.0563	GEE	-13.6	0.2	95		NA	All	12	Completed	Phase 3
NCT02230566	4365494	7989174	Change From Baseline in Shoulder Flexion and Extension Maximum Range of Motion at UX003 Treatment Week 24	NA	UX003|Placebo	Drug|Other	mucopolysaccharidoses|mucopolysaccharidosis vii	MPS 7|MPS VII|Mucopolysaccharidosis|Sly Syndrome	Crossover Assignment	Interventional	Treatment	Randomized	A Phase 3 Study of UX003 Recombinant Human Betaglucuronidase (rhGUS) Enzyme Replacement Therapy in Patients With Mucopolysaccharidosis Type 7 (MPS 7)	4	LS Mean	-6.5	0.1778	GEE	-16.1	3	95		NA	All	12	Completed	Phase 3
NCT02230566	4365492	7989174	Change From Baseline in Shoulder Flexion and Extension Maximum Range of Motion at UX003 Treatment Week 24	NA	UX003|Placebo	Drug|Other	mucopolysaccharidoses|mucopolysaccharidosis vii	MPS 7|MPS VII|Mucopolysaccharidosis|Sly Syndrome	Crossover Assignment	Interventional	Treatment	Randomized	A Phase 3 Study of UX003 Recombinant Human Betaglucuronidase (rhGUS) Enzyme Replacement Therapy in Patients With Mucopolysaccharidosis Type 7 (MPS 7)	4	LS Mean	-1.8	0.6034	GEE	-8.8	5.1	95		NA	All	12	Completed	Phase 3
NCT02230566	4365493	7989174	Change From Baseline in Shoulder Flexion and Extension Maximum Range of Motion at UX003 Treatment Week 24	NA	UX003|Placebo	Drug|Other	mucopolysaccharidoses|mucopolysaccharidosis vii	MPS 7|MPS VII|Mucopolysaccharidosis|Sly Syndrome	Crossover Assignment	Interventional	Treatment	Randomized	A Phase 3 Study of UX003 Recombinant Human Betaglucuronidase (rhGUS) Enzyme Replacement Therapy in Patients With Mucopolysaccharidosis Type 7 (MPS 7)	4	LS Mean	-1.5	0.7632	GEE	-10.9	8	95		NA	All	12	Completed	Phase 3
NCT02230566	4365491	7989174	Change From Baseline in Shoulder Flexion and Extension Maximum Range of Motion at UX003 Treatment Week 24	NA	UX003|Placebo	Drug|Other	mucopolysaccharidoses|mucopolysaccharidosis vii	MPS 7|MPS VII|Mucopolysaccharidosis|Sly Syndrome	Crossover Assignment	Interventional	Treatment	Randomized	A Phase 3 Study of UX003 Recombinant Human Betaglucuronidase (rhGUS) Enzyme Replacement Therapy in Patients With Mucopolysaccharidosis Type 7 (MPS 7)	4	LS Mean	-3.4	0.3332	GEE	-10.2	3.4	95		NA	All	12	Completed	Phase 3
NCT02230566	4365490	7989174	Change From Baseline in Shoulder Flexion and Extension Maximum Range of Motion at UX003 Treatment Week 24	NA	UX003|Placebo	Drug|Other	mucopolysaccharidoses|mucopolysaccharidosis vii	MPS 7|MPS VII|Mucopolysaccharidosis|Sly Syndrome	Crossover Assignment	Interventional	Treatment	Randomized	A Phase 3 Study of UX003 Recombinant Human Betaglucuronidase (rhGUS) Enzyme Replacement Therapy in Patients With Mucopolysaccharidosis Type 7 (MPS 7)	4	LS Mean	-9.4	0.0415	GEE	-18.4	-0.4	95		NA	All	12	Completed	Phase 3
NCT02230566	4365495	7989177	Change From Baseline in 6-Minute Walk Test (6MWT) at UX003 Treatment Week 24	NA	UX003|Placebo	Drug|Other	mucopolysaccharidoses|mucopolysaccharidosis vii	MPS 7|MPS VII|Mucopolysaccharidosis|Sly Syndrome	Crossover Assignment	Interventional	Treatment	Randomized	A Phase 3 Study of UX003 Recombinant Human Betaglucuronidase (rhGUS) Enzyme Replacement Therapy in Patients With Mucopolysaccharidosis Type 7 (MPS 7)	4	LS Mean	20.8	0.2137	GEE	-12	53.7	95		NA	All	12	Completed	Phase 3
NCT02230566	4365496	7989178	Multi-Domain Responder Index (MDRI) Score at UX003 Treatment Week 24	NA	UX003|Placebo	Drug|Other	mucopolysaccharidoses|mucopolysaccharidosis vii	MPS 7|MPS VII|Mucopolysaccharidosis|Sly Syndrome	Crossover Assignment	Interventional	Treatment	Randomized	A Phase 3 Study of UX003 Recombinant Human Betaglucuronidase (rhGUS) Enzyme Replacement Therapy in Patients With Mucopolysaccharidosis Type 7 (MPS 7)	4		NA	0.0527	t-test					NA	All	12	Completed	Phase 3
NCT02230566	4365497	7989179	European Union (EU) and Rest of World: Percentage Change From Baseline in Urinary Glycosaminoglycan (uGAG) Dermatan Sulfate (DS) at UX003 Treatment Week 24	NA	UX003|Placebo	Drug|Other	mucopolysaccharidoses|mucopolysaccharidosis vii	MPS 7|MPS VII|Mucopolysaccharidosis|Sly Syndrome	Crossover Assignment	Interventional	Treatment	Randomized	A Phase 3 Study of UX003 Recombinant Human Betaglucuronidase (rhGUS) Enzyme Replacement Therapy in Patients With Mucopolysaccharidosis Type 7 (MPS 7)	4	LS Mean	-64.82	0.0001	GEE	-69.66	-59.98	95		NA	All	12	Completed	Phase 3
NCT02230670	4365477	7989162	Change From Baseline to Month 3 in MELD Score	NA	IDN-6556|Placebo	Drug|Drug	liver cirrhosis|fibrosis	Hepatic Cirrhosis|Liver Cirrhosis	Parallel Assignment	Interventional	Treatment	Randomized	A Study of IDN-6556 in Subjects With Liver Cirrhosis	2	Median Difference (Final Values)	-2.19	0.003	ANCOVA	-3.61	-0.77	95	Standard Error of the Mean	1.42	All	87	Completed	Phase 2
NCT02230670	4365476	7989162	Change From Baseline to Month 3 in MELD Score	NA	IDN-6556|Placebo	Drug|Drug	liver cirrhosis|fibrosis	Hepatic Cirrhosis|Liver Cirrhosis	Parallel Assignment	Interventional	Treatment	Randomized	A Study of IDN-6556 in Subjects With Liver Cirrhosis	2	Median Difference (Final Values)	-1.6	0.029	ANCOVA	-3.09	-0.17	95	Standard Error of the Mean	1.46	All	87	Completed	Phase 2
NCT02230670	4365478	7989162	Change From Baseline to Month 3 in MELD Score	NA	IDN-6556|Placebo	Drug|Drug	liver cirrhosis|fibrosis	Hepatic Cirrhosis|Liver Cirrhosis	Parallel Assignment	Interventional	Treatment	Randomized	A Study of IDN-6556 in Subjects With Liver Cirrhosis	2	Mean Difference (Final Values)	-0.24	0.466	ANCOVA	-0.91	0.42	95	Standard Error of the Mean	0.333	All	87	Completed	Phase 2
NCT02230670	4365480	7989163	Change From Baseline at Month 3 in cCK18/M30	NA	IDN-6556|Placebo	Drug|Drug	liver cirrhosis|fibrosis	Hepatic Cirrhosis|Liver Cirrhosis	Parallel Assignment	Interventional	Treatment	Randomized	A Study of IDN-6556 in Subjects With Liver Cirrhosis	2	Mean Difference (Final Values)	-0.14	0.091	ANCOVA	-0.302	0.023	95	Standard Error of the Mean	0.0817	All	87	Completed	Phase 2
NCT02230670	4365479	7989163	Change From Baseline at Month 3 in cCK18/M30	NA	IDN-6556|Placebo	Drug|Drug	liver cirrhosis|fibrosis	Hepatic Cirrhosis|Liver Cirrhosis	Parallel Assignment	Interventional	Treatment	Randomized	A Study of IDN-6556 in Subjects With Liver Cirrhosis	2	Mean Difference (Final Values)	-0.2	0.041	ANCOVA	-0.41	0.01	95	Standard Error of the Mean	0.21	All	87	Completed	Phase 2
NCT02230696	4518247	8271669	Mean Change From Baseline in the Mean Instantaneous Total Nasal Symptom Score (iTNSS)	fluticasone|azelastine	Azelastine Hydrochloride/Fluticasone Propionate Nasal Spray|Azelastine Hydrochloride/Fluticasone Propionate Nasal Spray|Placebo nasal spray	Drug|Drug|Drug	rhinitis, allergic, seasonal|rhinitis|rhinitis, allergic	Seasonal Allergic Rhinitis	Parallel Assignment	Interventional	Treatment	Randomized	Comparative Safety and Efficacy of Two Steroid Treatments in the Relief of the Symptoms of Seasonal Allergic Rhinitis	3	Equivalence ratio	94.68	NA		84.86	105.54	90		NA	All	951	Completed	Phase 3
NCT02230696	4518248	8271670	Mean Change From Baseline for Mean Reflective Total Nasal Symptom Score (rTNSS)	fluticasone|azelastine	Azelastine Hydrochloride/Fluticasone Propionate Nasal Spray|Azelastine Hydrochloride/Fluticasone Propionate Nasal Spray|Placebo nasal spray	Drug|Drug|Drug	rhinitis, allergic, seasonal|rhinitis|rhinitis, allergic	Seasonal Allergic Rhinitis	Parallel Assignment	Interventional	Treatment	Randomized	Comparative Safety and Efficacy of Two Steroid Treatments in the Relief of the Symptoms of Seasonal Allergic Rhinitis	3	Equivalence ratio	94.19	NA		84.77	104.52	90		NA	All	951	Completed	Phase 3
NCT02230761	4365459	7989150	Patient Satisfaction Scale 2 (PSS2)	NA	XOPH5 Ointment|Placebo	Drug|Drug	NA	Lower Eyelid Steatoblepharon (Excess Eyelid Fat)	Parallel Assignment	Interventional	Treatment	Randomized	Phase 2 Study of XAF5 (XOPH5) Ointment for Reduction of Excess Eyelid Fat (Steatoblepharon)	2		NA	0.002	t-test, 2 sided					NA	All	90	Completed	Phase 2
NCT02230761	4365460	7989151	Patient Satisfaction Scale 1 (PSS1)	NA	XOPH5 Ointment|Placebo	Drug|Drug	NA	Lower Eyelid Steatoblepharon (Excess Eyelid Fat)	Parallel Assignment	Interventional	Treatment	Randomized	Phase 2 Study of XAF5 (XOPH5) Ointment for Reduction of Excess Eyelid Fat (Steatoblepharon)	2		NA	0.001	t-test, 2 sided					NA	All	90	Completed	Phase 2
NCT02230761	4365461	7989152	Lower Eyelid Steatoblepharon Severity (LESS) Score--Clinician-Reported	NA	XOPH5 Ointment|Placebo	Drug|Drug	NA	Lower Eyelid Steatoblepharon (Excess Eyelid Fat)	Parallel Assignment	Interventional	Treatment	Randomized	Phase 2 Study of XAF5 (XOPH5) Ointment for Reduction of Excess Eyelid Fat (Steatoblepharon)	2		NA	0.02	Chi-squared					NA	All	90	Completed	Phase 2
NCT02230904	4365457	7989142	Change in Average Patch Adhesiveness Score of 2 Days of 24 Hour Patch Application as Rated by the Investigator (or Designee), Assessed According to the FDA/Center for Drug Evaluation and Research (CDER) Score	rotigotine	Rotigotine (Test product PR 2.3.1)|Rotigotine (Reference product PR 2.1.1)	Drug|Drug	parkinson disease	Parkinson's Disease	Crossover Assignment	Interventional	Treatment	Randomized	A Study to Compare the Adhesiveness of 2 Different Rotigotine Patches Used for the Treatment of Parkinson's Disease	2	Mean Difference (Final Values)	0.442	NA					Standard Deviation	0.895	All	57	Completed	Phase 1
NCT02230904	4365458	7989149	Change in Average Adhesiveness Score of 2 Days of 24 Hours Patch Application as Rated by the Investigator (or Designee) Assessed According to the EMA Draft Guideline	rotigotine	Rotigotine (Test product PR 2.3.1)|Rotigotine (Reference product PR 2.1.1)	Drug|Drug	parkinson disease	Parkinson's Disease	Crossover Assignment	Interventional	Treatment	Randomized	A Study to Compare the Adhesiveness of 2 Different Rotigotine Patches Used for the Treatment of Parkinson's Disease	2	Mean Difference (Final Values)	1.115	NA					Standard Deviation	1.635	All	57	Completed	Phase 1
NCT02230995	4365451	7989131	AUC0-infinity of Metformin in Plasma	empagliflozin|metformin	metformin|empagliflozin/metformin|empagliflozin	Drug|Drug|Drug	NA	Healthy	Crossover Assignment	Interventional	Treatment	Randomized	Bioequivalence of a Fixed Dose Combination Tablet of Empagliflozin/Metformin Extended Release Compared With Mono Compound Tablets in Healthy Subjects	2	Adjusted gMean ratio	104.66	NA		101.36	108.07	90	Standard Deviation	7.3	All	30	Completed	Phase 1
NCT02230995	4365452	7989132	AUC0-infinity of Empagliflozin in Plasma	empagliflozin|metformin	metformin|empagliflozin/metformin|empagliflozin	Drug|Drug|Drug	NA	Healthy	Crossover Assignment	Interventional	Treatment	Randomized	Bioequivalence of a Fixed Dose Combination Tablet of Empagliflozin/Metformin Extended Release Compared With Mono Compound Tablets in Healthy Subjects	2	Adjusted gMean ratio	98.32	NA		96.16	100.53	90	Standard Deviation	5.1	All	30	Completed	Phase 1
NCT02230995	4365453	7989133	Cmax of Metformin in Plasma	empagliflozin|metformin	metformin|empagliflozin/metformin|empagliflozin	Drug|Drug|Drug	NA	Healthy	Crossover Assignment	Interventional	Treatment	Randomized	Bioequivalence of a Fixed Dose Combination Tablet of Empagliflozin/Metformin Extended Release Compared With Mono Compound Tablets in Healthy Subjects	2	Adjusted gMean ratio	105.69	1e-05	ANOVA	100.78	110.84	90	Standard Deviation	10.9	All	30	Completed	Phase 1
NCT02230995	4365454	7989134	Cmax of Empagliflozin in Plasma	empagliflozin|metformin	metformin|empagliflozin/metformin|empagliflozin	Drug|Drug|Drug	NA	Healthy	Crossover Assignment	Interventional	Treatment	Randomized	Bioequivalence of a Fixed Dose Combination Tablet of Empagliflozin/Metformin Extended Release Compared With Mono Compound Tablets in Healthy Subjects	2	Adjusted gMean ratio	98.7	1e-05	ANOVA	93.51	104.17	90	Standard Deviation	12.3	All	30	Completed	Phase 1
NCT02230995	4365455	7989135	AUC0-tz of Metformin in Plasma	empagliflozin|metformin	metformin|empagliflozin/metformin|empagliflozin	Drug|Drug|Drug	NA	Healthy	Crossover Assignment	Interventional	Treatment	Randomized	Bioequivalence of a Fixed Dose Combination Tablet of Empagliflozin/Metformin Extended Release Compared With Mono Compound Tablets in Healthy Subjects	2	Adjusted gMean ratio	102.14	1e-05	ANOVA	98.65	105.76	90	Standard Deviation	7.9	All	30	Completed	Phase 1
NCT02230995	4365456	7989136	AUC0-tz of Empagliflozin in Plasma	empagliflozin|metformin	metformin|empagliflozin/metformin|empagliflozin	Drug|Drug|Drug	NA	Healthy	Crossover Assignment	Interventional	Treatment	Randomized	Bioequivalence of a Fixed Dose Combination Tablet of Empagliflozin/Metformin Extended Release Compared With Mono Compound Tablets in Healthy Subjects	2	Adjusted gMean ratio	98.22	1e-05	ANOVA	96.11	100.39	90	Standard Deviation	5	All	30	Completed	Phase 1
NCT02231177	4365441	7989112	AUC(0-tz,ss) of Tiotropium	olodaterol|tiotropium bromide	BI 1744 CL|BI 1744 CL/Tiotropium FDC|Tiotropium	Drug|Drug|Drug	pulmonary disease, chronic obstructive|lung diseases, obstructive|lung diseases	Pulmonary Disease, Chronic Obstructive	Crossover Assignment	Interventional	Treatment	Randomized	Pharmacokinetics and Safety of BI 1744 CL Plus Tiotropium Bromide in Chronic Obstructive Pulmonary Disease (COPD)	3	Geometric Mean Ratio	0.99	NA		0.79	1.24	90	Standard Deviation	72.08	All	47	Completed	Phase 1
NCT02231177	4365442	7989113	AUC(0-tz,ss) of Olodaterol	olodaterol|tiotropium bromide	BI 1744 CL|BI 1744 CL/Tiotropium FDC|Tiotropium	Drug|Drug|Drug	pulmonary disease, chronic obstructive|lung diseases, obstructive|lung diseases	Pulmonary Disease, Chronic Obstructive	Crossover Assignment	Interventional	Treatment	Randomized	Pharmacokinetics and Safety of BI 1744 CL Plus Tiotropium Bromide in Chronic Obstructive Pulmonary Disease (COPD)	3	Geometric mean ratio	1.32	NA		0.98	1.77	90	Standard Deviation	96.12	All	47	Completed	Phase 1
NCT02231177	4365443	7989114	AUC(0-4h,ss) of Tiotropium	olodaterol|tiotropium bromide	BI 1744 CL|BI 1744 CL/Tiotropium FDC|Tiotropium	Drug|Drug|Drug	pulmonary disease, chronic obstructive|lung diseases, obstructive|lung diseases	Pulmonary Disease, Chronic Obstructive	Crossover Assignment	Interventional	Treatment	Randomized	Pharmacokinetics and Safety of BI 1744 CL Plus Tiotropium Bromide in Chronic Obstructive Pulmonary Disease (COPD)	3	Geometric Mean Ratio	0.91	NA		0.84	1	90	Standard Deviation	22.61	All	47	Completed	Phase 1
NCT02231177	4365444	7989115	AUC(0-2h,ss) of Olodaterol	olodaterol|tiotropium bromide	BI 1744 CL|BI 1744 CL/Tiotropium FDC|Tiotropium	Drug|Drug|Drug	pulmonary disease, chronic obstructive|lung diseases, obstructive|lung diseases	Pulmonary Disease, Chronic Obstructive	Crossover Assignment	Interventional	Treatment	Randomized	Pharmacokinetics and Safety of BI 1744 CL Plus Tiotropium Bromide in Chronic Obstructive Pulmonary Disease (COPD)	3	Geometric Mean Ratio	1.02	NA		0.93	1.12	90	Standard Deviation	21.33	All	47	Completed	Phase 1
NCT02231177	4365445	7989116	Cmax,ss of Tiotropium	olodaterol|tiotropium bromide	BI 1744 CL|BI 1744 CL/Tiotropium FDC|Tiotropium	Drug|Drug|Drug	pulmonary disease, chronic obstructive|lung diseases, obstructive|lung diseases	Pulmonary Disease, Chronic Obstructive	Crossover Assignment	Interventional	Treatment	Randomized	Pharmacokinetics and Safety of BI 1744 CL Plus Tiotropium Bromide in Chronic Obstructive Pulmonary Disease (COPD)	3	Geometric Mean Ratio	0.96	NA		0.87	1.07	90	Standard Deviation	29.92	All	47	Completed	Phase 1
NCT02231177	4365446	7989117	AUC(0-6h,ss) of Tiotropium	olodaterol|tiotropium bromide	BI 1744 CL|BI 1744 CL/Tiotropium FDC|Tiotropium	Drug|Drug|Drug	pulmonary disease, chronic obstructive|lung diseases, obstructive|lung diseases	Pulmonary Disease, Chronic Obstructive	Crossover Assignment	Interventional	Treatment	Randomized	Pharmacokinetics and Safety of BI 1744 CL Plus Tiotropium Bromide in Chronic Obstructive Pulmonary Disease (COPD)	3	Geometric Mean Ratio	0.9	NA		0.83	0.98	90	Standard Deviation	19.81	All	47	Completed	Phase 1
NCT02231177	4365447	7989118	Ae(0-24h,ss) of Olodaterol	olodaterol|tiotropium bromide	BI 1744 CL|BI 1744 CL/Tiotropium FDC|Tiotropium	Drug|Drug|Drug	pulmonary disease, chronic obstructive|lung diseases, obstructive|lung diseases	Pulmonary Disease, Chronic Obstructive	Crossover Assignment	Interventional	Treatment	Randomized	Pharmacokinetics and Safety of BI 1744 CL Plus Tiotropium Bromide in Chronic Obstructive Pulmonary Disease (COPD)	3	Geometric Mean Ratio	1.05	NA		0.98	1.13	90	Standard Deviation	19.85	All	47	Completed	Phase 1
NCT02231177	4365448	7989119	Ae(0-24h,ss) of Tiotropium	olodaterol|tiotropium bromide	BI 1744 CL|BI 1744 CL/Tiotropium FDC|Tiotropium	Drug|Drug|Drug	pulmonary disease, chronic obstructive|lung diseases, obstructive|lung diseases	Pulmonary Disease, Chronic Obstructive	Crossover Assignment	Interventional	Treatment	Randomized	Pharmacokinetics and Safety of BI 1744 CL Plus Tiotropium Bromide in Chronic Obstructive Pulmonary Disease (COPD)	3	Geometric Mean Ratio	0.98	NA		0.91	1.06	90	Standard Deviation	20.43	All	47	Completed	Phase 1
NCT02231177	4365449	7989120	Cmax,ss of Olodaterol	olodaterol|tiotropium bromide	BI 1744 CL|BI 1744 CL/Tiotropium FDC|Tiotropium	Drug|Drug|Drug	pulmonary disease, chronic obstructive|lung diseases, obstructive|lung diseases	Pulmonary Disease, Chronic Obstructive	Crossover Assignment	Interventional	Treatment	Randomized	Pharmacokinetics and Safety of BI 1744 CL Plus Tiotropium Bromide in Chronic Obstructive Pulmonary Disease (COPD)	3	Geometric Mean Ratio	1.11	NA		1.01	1.22	90	Standard Deviation	27.17	All	47	Completed	Phase 1
NCT02231177	4365450	7989121	AUC(0-1h,ss) of Olodaterol	olodaterol|tiotropium bromide	BI 1744 CL|BI 1744 CL/Tiotropium FDC|Tiotropium	Drug|Drug|Drug	pulmonary disease, chronic obstructive|lung diseases, obstructive|lung diseases	Pulmonary Disease, Chronic Obstructive	Crossover Assignment	Interventional	Treatment	Randomized	Pharmacokinetics and Safety of BI 1744 CL Plus Tiotropium Bromide in Chronic Obstructive Pulmonary Disease (COPD)	3	Geometric Mean Ratio	1.12	NA		0.99	1.27	90	Standard Deviation	32.15	All	47	Completed	Phase 1
NCT02231580	4365374	7989073	Change From Baseline to Day 28 in the Mean Tapping Frequency as Assessed by Pedomotography	NA	BN82451B|Placebo	Drug|Drug	huntington disease	Huntington's Disease	Parallel Assignment	Interventional	Treatment	Randomized	Study Exploring Safety, Pharmacokinetic and Pharmacodynamic of BN82451 in Male Huntington's Disease Patients	2	GLS mean ratio	0.699	0	MMRM	0.53	0.922	90		NA	Male	17	Terminated	Phase 2
NCT02231580	4365373	7989073	Change From Baseline to Day 28 in the Mean Tapping Frequency as Assessed by Pedomotography	NA	BN82451B|Placebo	Drug|Drug	huntington disease	Huntington's Disease	Parallel Assignment	Interventional	Treatment	Randomized	Study Exploring Safety, Pharmacokinetic and Pharmacodynamic of BN82451 in Male Huntington's Disease Patients	2	GLS mean ratio	0.853	0	MMRM	0.64	1.136	90		NA	Male	17	Terminated	Phase 2
NCT02231580	4365376	7989074	Change From Baseline to Day 28 in the Mean Variability of Peak TF as Assessed by Pedomotography	NA	BN82451B|Placebo	Drug|Drug	huntington disease	Huntington's Disease	Parallel Assignment	Interventional	Treatment	Randomized	Study Exploring Safety, Pharmacokinetic and Pharmacodynamic of BN82451 in Male Huntington's Disease Patients	2	GLS mean ratio	1.392	0	MMRM	0.997	1.943	90		NA	Male	17	Terminated	Phase 2
NCT02231580	4365375	7989074	Change From Baseline to Day 28 in the Mean Variability of Peak TF as Assessed by Pedomotography	NA	BN82451B|Placebo	Drug|Drug	huntington disease	Huntington's Disease	Parallel Assignment	Interventional	Treatment	Randomized	Study Exploring Safety, Pharmacokinetic and Pharmacodynamic of BN82451 in Male Huntington's Disease Patients	2	GLS mean ratio	1.158	0	MMRM	0.84	1.595	90		NA	Male	17	Terminated	Phase 2
NCT02231580	4365380	7989075	Change From Baseline to Day 28 in the Mean Duration and Variability of ITI as Assessed by Pedomotography	NA	BN82451B|Placebo	Drug|Drug	huntington disease	Huntington's Disease	Parallel Assignment	Interventional	Treatment	Randomized	Study Exploring Safety, Pharmacokinetic and Pharmacodynamic of BN82451 in Male Huntington's Disease Patients	2	GLS mean ratio	1.914	0	MMRM	1.167	3.141	90		NA	Male	17	Terminated	Phase 2
NCT02231580	4365377	7989075	Change From Baseline to Day 28 in the Mean Duration and Variability of ITI as Assessed by Pedomotography	NA	BN82451B|Placebo	Drug|Drug	huntington disease	Huntington's Disease	Parallel Assignment	Interventional	Treatment	Randomized	Study Exploring Safety, Pharmacokinetic and Pharmacodynamic of BN82451 in Male Huntington's Disease Patients	2	GLS mean ratio	1.074	0	MMRM	0.758	1.523	90		NA	Male	17	Terminated	Phase 2
NCT02231580	4365378	7989075	Change From Baseline to Day 28 in the Mean Duration and Variability of ITI as Assessed by Pedomotography	NA	BN82451B|Placebo	Drug|Drug	huntington disease	Huntington's Disease	Parallel Assignment	Interventional	Treatment	Randomized	Study Exploring Safety, Pharmacokinetic and Pharmacodynamic of BN82451 in Male Huntington's Disease Patients	2	GLS mean ratio	1.387	0	MMRM	0.994	1.935	90		NA	Male	17	Terminated	Phase 2
NCT02231580	4365379	7989075	Change From Baseline to Day 28 in the Mean Duration and Variability of ITI as Assessed by Pedomotography	NA	BN82451B|Placebo	Drug|Drug	huntington disease	Huntington's Disease	Parallel Assignment	Interventional	Treatment	Randomized	Study Exploring Safety, Pharmacokinetic and Pharmacodynamic of BN82451 in Male Huntington's Disease Patients	2	GLS mean ratio	1.462	0	MMRM	0.85	2.515	90		NA	Male	17	Terminated	Phase 2
NCT02231580	4365383	7989076	Change From Baseline to Day 28 in the Mean Duration and Variability of IPI as Assessed by Pedomotography	NA	BN82451B|Placebo	Drug|Drug	huntington disease	Huntington's Disease	Parallel Assignment	Interventional	Treatment	Randomized	Study Exploring Safety, Pharmacokinetic and Pharmacodynamic of BN82451 in Male Huntington's Disease Patients	2	GLS mean ratio	1.21	0	MMRM	0.686	2.133	90		NA	Male	17	Terminated	Phase 2
NCT02231580	4365381	7989076	Change From Baseline to Day 28 in the Mean Duration and Variability of IPI as Assessed by Pedomotography	NA	BN82451B|Placebo	Drug|Drug	huntington disease	Huntington's Disease	Parallel Assignment	Interventional	Treatment	Randomized	Study Exploring Safety, Pharmacokinetic and Pharmacodynamic of BN82451 in Male Huntington's Disease Patients	2	GLS mean ratio	1.269	0	MMRM	0.856	1.884	90		NA	Male	17	Terminated	Phase 2
NCT02231580	4365384	7989076	Change From Baseline to Day 28 in the Mean Duration and Variability of IPI as Assessed by Pedomotography	NA	BN82451B|Placebo	Drug|Drug	huntington disease	Huntington's Disease	Parallel Assignment	Interventional	Treatment	Randomized	Study Exploring Safety, Pharmacokinetic and Pharmacodynamic of BN82451 in Male Huntington's Disease Patients	2	GLS mean ratio	2.272	0	MMRM	1.381	3.737	90		NA	Male	17	Terminated	Phase 2
NCT02231580	4365382	7989076	Change From Baseline to Day 28 in the Mean Duration and Variability of IPI as Assessed by Pedomotography	NA	BN82451B|Placebo	Drug|Drug	huntington disease	Huntington's Disease	Parallel Assignment	Interventional	Treatment	Randomized	Study Exploring Safety, Pharmacokinetic and Pharmacodynamic of BN82451 in Male Huntington's Disease Patients	2	GLS mean ratio	1.564	0	MMRM	1.144	2.138	90		NA	Male	17	Terminated	Phase 2
NCT02231580	4365386	7989077	Change From Baseline to Day 28 in the Mean Duration and Variability of TD as Assessed by Pedomotography	NA	BN82451B|Placebo	Drug|Drug	huntington disease	Huntington's Disease	Parallel Assignment	Interventional	Treatment	Randomized	Study Exploring Safety, Pharmacokinetic and Pharmacodynamic of BN82451 in Male Huntington's Disease Patients	2	GLS mean ratio	1.598	0	MMRM	0.98	2.608	90		NA	Male	17	Terminated	Phase 2
NCT02231580	4365387	7989077	Change From Baseline to Day 28 in the Mean Duration and Variability of TD as Assessed by Pedomotography	NA	BN82451B|Placebo	Drug|Drug	huntington disease	Huntington's Disease	Parallel Assignment	Interventional	Treatment	Randomized	Study Exploring Safety, Pharmacokinetic and Pharmacodynamic of BN82451 in Male Huntington's Disease Patients	2	GLS mean ratio	1.687	0	MMRM	0.762	3.737	90		NA	Male	17	Terminated	Phase 2
NCT02231580	4365388	7989077	Change From Baseline to Day 28 in the Mean Duration and Variability of TD as Assessed by Pedomotography	NA	BN82451B|Placebo	Drug|Drug	huntington disease	Huntington's Disease	Parallel Assignment	Interventional	Treatment	Randomized	Study Exploring Safety, Pharmacokinetic and Pharmacodynamic of BN82451 in Male Huntington's Disease Patients	2	GLS mean ratio	1.911	0	MMRM	1.017	3.592	90		NA	Male	17	Terminated	Phase 2
NCT02231580	4365385	7989077	Change From Baseline to Day 28 in the Mean Duration and Variability of TD as Assessed by Pedomotography	NA	BN82451B|Placebo	Drug|Drug	huntington disease	Huntington's Disease	Parallel Assignment	Interventional	Treatment	Randomized	Study Exploring Safety, Pharmacokinetic and Pharmacodynamic of BN82451 in Male Huntington's Disease Patients	2	GLS mean ratio	1.454	0	MMRM	0.789	2.679	90		NA	Male	17	Terminated	Phase 2
NCT02231580	4365389	7989078	Change From Baseline to Day 28 in the Mean Duration and Variability of IOI as Assessed by Pedomotography	NA	BN82451B|Placebo	Drug|Drug	huntington disease	Huntington's Disease	Parallel Assignment	Interventional	Treatment	Randomized	Study Exploring Safety, Pharmacokinetic and Pharmacodynamic of BN82451 in Male Huntington's Disease Patients	2	GLS mean ratio	1.251	0	MMRM	0.825	1.899	90		NA	Male	17	Terminated	Phase 2
NCT02231580	4365390	7989078	Change From Baseline to Day 28 in the Mean Duration and Variability of IOI as Assessed by Pedomotography	NA	BN82451B|Placebo	Drug|Drug	huntington disease	Huntington's Disease	Parallel Assignment	Interventional	Treatment	Randomized	Study Exploring Safety, Pharmacokinetic and Pharmacodynamic of BN82451 in Male Huntington's Disease Patients	2	GLS mean ratio	1.56	0	MMRM	1.139	2.137	90		NA	Male	17	Terminated	Phase 2
NCT02231580	4365392	7989078	Change From Baseline to Day 28 in the Mean Duration and Variability of IOI as Assessed by Pedomotography	NA	BN82451B|Placebo	Drug|Drug	huntington disease	Huntington's Disease	Parallel Assignment	Interventional	Treatment	Randomized	Study Exploring Safety, Pharmacokinetic and Pharmacodynamic of BN82451 in Male Huntington's Disease Patients	2	GLS mean ratio	2.163	0	MMRM	1.295	3.614	90		NA	Male	17	Terminated	Phase 2
NCT02231580	4365391	7989078	Change From Baseline to Day 28 in the Mean Duration and Variability of IOI as Assessed by Pedomotography	NA	BN82451B|Placebo	Drug|Drug	huntington disease	Huntington's Disease	Parallel Assignment	Interventional	Treatment	Randomized	Study Exploring Safety, Pharmacokinetic and Pharmacodynamic of BN82451 in Male Huntington's Disease Patients	2	GLS mean ratio	1.274	0	MMRM	0.688	2.361	90		NA	Male	17	Terminated	Phase 2
NCT02231580	4365394	7989079	Change From Baseline to Day 28 in the Mean Tapping Frequency as Assessed by Dysdiadochomotography	NA	BN82451B|Placebo	Drug|Drug	huntington disease	Huntington's Disease	Parallel Assignment	Interventional	Treatment	Randomized	Study Exploring Safety, Pharmacokinetic and Pharmacodynamic of BN82451 in Male Huntington's Disease Patients	2	GLS mean ratio	0.879	0	MMRM	0.765	1.009	90		NA	Male	17	Terminated	Phase 2
NCT02231580	4365393	7989079	Change From Baseline to Day 28 in the Mean Tapping Frequency as Assessed by Dysdiadochomotography	NA	BN82451B|Placebo	Drug|Drug	huntington disease	Huntington's Disease	Parallel Assignment	Interventional	Treatment	Randomized	Study Exploring Safety, Pharmacokinetic and Pharmacodynamic of BN82451 in Male Huntington's Disease Patients	2	GLS mean ratio	0.919	0	MMRM	0.789	1.069	90		NA	Male	17	Terminated	Phase 2
NCT02231580	4365396	7989080	Change From Baseline to Day 28 in the Mean Variability of Peak TF as Assessed by Dysdiadochomotography	NA	BN82451B|Placebo	Drug|Drug	huntington disease	Huntington's Disease	Parallel Assignment	Interventional	Treatment	Randomized	Study Exploring Safety, Pharmacokinetic and Pharmacodynamic of BN82451 in Male Huntington's Disease Patients	2	GLS mean ratio	0.93	0	MMRM	0.755	1.147	90		NA	Male	17	Terminated	Phase 2
NCT02231580	4365395	7989080	Change From Baseline to Day 28 in the Mean Variability of Peak TF as Assessed by Dysdiadochomotography	NA	BN82451B|Placebo	Drug|Drug	huntington disease	Huntington's Disease	Parallel Assignment	Interventional	Treatment	Randomized	Study Exploring Safety, Pharmacokinetic and Pharmacodynamic of BN82451 in Male Huntington's Disease Patients	2	GLS mean ratio	0.978	0	MMRM	0.778	1.229	90		NA	Male	17	Terminated	Phase 2
NCT02231580	4365398	7989081	Change From Baseline to Day 28 in the Mean Duration and Variability of ITI as Assessed by Dysdiadochomotography	NA	BN82451B|Placebo	Drug|Drug	huntington disease	Huntington's Disease	Parallel Assignment	Interventional	Treatment	Randomized	Study Exploring Safety, Pharmacokinetic and Pharmacodynamic of BN82451 in Male Huntington's Disease Patients	2	GLS mean ratio	1.193	0	MMRM	1.038	1.371	90		NA	Male	17	Terminated	Phase 2
NCT02231580	4365399	7989081	Change From Baseline to Day 28 in the Mean Duration and Variability of ITI as Assessed by Dysdiadochomotography	NA	BN82451B|Placebo	Drug|Drug	huntington disease	Huntington's Disease	Parallel Assignment	Interventional	Treatment	Randomized	Study Exploring Safety, Pharmacokinetic and Pharmacodynamic of BN82451 in Male Huntington's Disease Patients	2	GLS mean ratio	1.18	0	MMRM	0.644	2.162	90		NA	Male	17	Terminated	Phase 2
NCT02231580	4365397	7989081	Change From Baseline to Day 28 in the Mean Duration and Variability of ITI as Assessed by Dysdiadochomotography	NA	BN82451B|Placebo	Drug|Drug	huntington disease	Huntington's Disease	Parallel Assignment	Interventional	Treatment	Randomized	Study Exploring Safety, Pharmacokinetic and Pharmacodynamic of BN82451 in Male Huntington's Disease Patients	2	GLS mean ratio	1.138	0	MMRM	0.976	1.327	90		NA	Male	17	Terminated	Phase 2
NCT02231580	4365400	7989081	Change From Baseline to Day 28 in the Mean Duration and Variability of ITI as Assessed by Dysdiadochomotography	NA	BN82451B|Placebo	Drug|Drug	huntington disease	Huntington's Disease	Parallel Assignment	Interventional	Treatment	Randomized	Study Exploring Safety, Pharmacokinetic and Pharmacodynamic of BN82451 in Male Huntington's Disease Patients	2	GLS mean ratio	1.571	0	MMRM	1.018	2.424	90		NA	Male	17	Terminated	Phase 2
NCT02231580	4365403	7989082	Change From Baseline to Day 28 in the Mean Duration and Variability of IPI as Assessed by Dysdiadochomotography	NA	BN82451B|Placebo	Drug|Drug	huntington disease	Huntington's Disease	Parallel Assignment	Interventional	Treatment	Randomized	Study Exploring Safety, Pharmacokinetic and Pharmacodynamic of BN82451 in Male Huntington's Disease Patients	2	GLS mean ratio	0.815	0	MMRM	0.444	1.496	90		NA	Male	17	Terminated	Phase 2
NCT02231580	4365402	7989082	Change From Baseline to Day 28 in the Mean Duration and Variability of IPI as Assessed by Dysdiadochomotography	NA	BN82451B|Placebo	Drug|Drug	huntington disease	Huntington's Disease	Parallel Assignment	Interventional	Treatment	Randomized	Study Exploring Safety, Pharmacokinetic and Pharmacodynamic of BN82451 in Male Huntington's Disease Patients	2	GLS mean ratio	1.115	0	MMRM	0.965	1.289	90		NA	Male	17	Terminated	Phase 2
NCT02231580	4365401	7989082	Change From Baseline to Day 28 in the Mean Duration and Variability of IPI as Assessed by Dysdiadochomotography	NA	BN82451B|Placebo	Drug|Drug	huntington disease	Huntington's Disease	Parallel Assignment	Interventional	Treatment	Randomized	Study Exploring Safety, Pharmacokinetic and Pharmacodynamic of BN82451 in Male Huntington's Disease Patients	2	GLS mean ratio	1.059	0	MMRM	0.897	1.25	90		NA	Male	17	Terminated	Phase 2
NCT02231580	4365404	7989082	Change From Baseline to Day 28 in the Mean Duration and Variability of IPI as Assessed by Dysdiadochomotography	NA	BN82451B|Placebo	Drug|Drug	huntington disease	Huntington's Disease	Parallel Assignment	Interventional	Treatment	Randomized	Study Exploring Safety, Pharmacokinetic and Pharmacodynamic of BN82451 in Male Huntington's Disease Patients	2	GLS mean ratio	1.14	0	MMRM	0.677	1.917	90		NA	Male	17	Terminated	Phase 2
NCT02231580	4365406	7989083	Change From Baseline to Day 28 in the Mean Duration and Variability of TD as Assessed by Dysdiadochomotography	NA	BN82451B|Placebo	Drug|Drug	huntington disease	Huntington's Disease	Parallel Assignment	Interventional	Treatment	Randomized	Study Exploring Safety, Pharmacokinetic and Pharmacodynamic of BN82451 in Male Huntington's Disease Patients	2	GLS mean ratio	1.018	0	MMRM	0.752	1.378	90		NA	Male	17	Terminated	Phase 2
NCT02231580	4365405	7989083	Change From Baseline to Day 28 in the Mean Duration and Variability of TD as Assessed by Dysdiadochomotography	NA	BN82451B|Placebo	Drug|Drug	huntington disease	Huntington's Disease	Parallel Assignment	Interventional	Treatment	Randomized	Study Exploring Safety, Pharmacokinetic and Pharmacodynamic of BN82451 in Male Huntington's Disease Patients	2	GLS mean ratio	0.847	0	MMRM	0.561	1.277	90		NA	Male	17	Terminated	Phase 2
NCT02231580	4365408	7989083	Change From Baseline to Day 28 in the Mean Duration and Variability of TD as Assessed by Dysdiadochomotography	NA	BN82451B|Placebo	Drug|Drug	huntington disease	Huntington's Disease	Parallel Assignment	Interventional	Treatment	Randomized	Study Exploring Safety, Pharmacokinetic and Pharmacodynamic of BN82451 in Male Huntington's Disease Patients	2	GLS mean ratio	0.929	0	MMRM	0.529	1.63	90		NA	Male	17	Terminated	Phase 2
NCT02231580	4365407	7989083	Change From Baseline to Day 28 in the Mean Duration and Variability of TD as Assessed by Dysdiadochomotography	NA	BN82451B|Placebo	Drug|Drug	huntington disease	Huntington's Disease	Parallel Assignment	Interventional	Treatment	Randomized	Study Exploring Safety, Pharmacokinetic and Pharmacodynamic of BN82451 in Male Huntington's Disease Patients	2	GLS mean ratio	0.612	0	MMRM	0.292	1.283	90		NA	Male	17	Terminated	Phase 2
NCT02231580	4365409	7989084	Change From Baseline to Day 28 in the Mean Duration and Variability of IOI as Assessed by Dysdiadochomotography	NA	BN82451B|Placebo	Drug|Drug	huntington disease	Huntington's Disease	Parallel Assignment	Interventional	Treatment	Randomized	Study Exploring Safety, Pharmacokinetic and Pharmacodynamic of BN82451 in Male Huntington's Disease Patients	2	GLS mean ratio	1.046	0	MMRM	0.886	1.234	90		NA	Male	17	Terminated	Phase 2
NCT02231580	4365411	7989084	Change From Baseline to Day 28 in the Mean Duration and Variability of IOI as Assessed by Dysdiadochomotography	NA	BN82451B|Placebo	Drug|Drug	huntington disease	Huntington's Disease	Parallel Assignment	Interventional	Treatment	Randomized	Study Exploring Safety, Pharmacokinetic and Pharmacodynamic of BN82451 in Male Huntington's Disease Patients	2	GLS mean ratio	0.759	0	MMRM	0.411	1.399	90		NA	Male	17	Terminated	Phase 2
NCT02231580	4365412	7989084	Change From Baseline to Day 28 in the Mean Duration and Variability of IOI as Assessed by Dysdiadochomotography	NA	BN82451B|Placebo	Drug|Drug	huntington disease	Huntington's Disease	Parallel Assignment	Interventional	Treatment	Randomized	Study Exploring Safety, Pharmacokinetic and Pharmacodynamic of BN82451 in Male Huntington's Disease Patients	2	GLS mean ratio	1.168	0	MMRM	0.697	1.955	90		NA	Male	17	Terminated	Phase 2
NCT02231580	4365410	7989084	Change From Baseline to Day 28 in the Mean Duration and Variability of IOI as Assessed by Dysdiadochomotography	NA	BN82451B|Placebo	Drug|Drug	huntington disease	Huntington's Disease	Parallel Assignment	Interventional	Treatment	Randomized	Study Exploring Safety, Pharmacokinetic and Pharmacodynamic of BN82451 in Male Huntington's Disease Patients	2	GLS mean ratio	1.119	0	MMRM	0.967	1.294	90		NA	Male	17	Terminated	Phase 2
NCT02231580	4365413	7989085	Change From Baseline to Day 28 in the Mean Tapping Frequency (Freq) as Assessed by Digitomotography	NA	BN82451B|Placebo	Drug|Drug	huntington disease	Huntington's Disease	Parallel Assignment	Interventional	Treatment	Randomized	Study Exploring Safety, Pharmacokinetic and Pharmacodynamic of BN82451 in Male Huntington's Disease Patients	2	GLS mean ratio	0.967	0	MMRM	0.856	1.093	90		NA	Male	17	Terminated	Phase 2
NCT02231580	4365414	7989085	Change From Baseline to Day 28 in the Mean Tapping Frequency (Freq) as Assessed by Digitomotography	NA	BN82451B|Placebo	Drug|Drug	huntington disease	Huntington's Disease	Parallel Assignment	Interventional	Treatment	Randomized	Study Exploring Safety, Pharmacokinetic and Pharmacodynamic of BN82451 in Male Huntington's Disease Patients	2	GLS mean ratio	0.812	0	MMRM	0.706	0.935	90		NA	Male	17	Terminated	Phase 2
NCT02231580	4365416	7989086	Change From Baseline to Day 28 in the Mean Variability of Peak Tapping Forces (TF) as Assessed by Digitomotography	NA	BN82451B|Placebo	Drug|Drug	huntington disease	Huntington's Disease	Parallel Assignment	Interventional	Treatment	Randomized	Study Exploring Safety, Pharmacokinetic and Pharmacodynamic of BN82451 in Male Huntington's Disease Patients	2	GLS mean ratio	1.198	0	MMRM	0.96	1.494	90		NA	Male	17	Terminated	Phase 2
NCT02231580	4365415	7989086	Change From Baseline to Day 28 in the Mean Variability of Peak Tapping Forces (TF) as Assessed by Digitomotography	NA	BN82451B|Placebo	Drug|Drug	huntington disease	Huntington's Disease	Parallel Assignment	Interventional	Treatment	Randomized	Study Exploring Safety, Pharmacokinetic and Pharmacodynamic of BN82451 in Male Huntington's Disease Patients	2	GLS mean ratio	0.966	0	MMRM	0.765	1.22	90		NA	Male	17	Terminated	Phase 2
NCT02231580	4365417	7989087	Change From Baseline to Day 28 in the Mean Duration and Variability of Inter Tap Intervals (ITI) as Assessed by Digitomotography	NA	BN82451B|Placebo	Drug|Drug	huntington disease	Huntington's Disease	Parallel Assignment	Interventional	Treatment	Randomized	Study Exploring Safety, Pharmacokinetic and Pharmacodynamic of BN82451 in Male Huntington's Disease Patients	2	GLS mean ratio	1.014	0	MMRM	0.837	1.229	90		NA	Male	17	Terminated	Phase 2
NCT02231580	4365418	7989087	Change From Baseline to Day 28 in the Mean Duration and Variability of Inter Tap Intervals (ITI) as Assessed by Digitomotography	NA	BN82451B|Placebo	Drug|Drug	huntington disease	Huntington's Disease	Parallel Assignment	Interventional	Treatment	Randomized	Study Exploring Safety, Pharmacokinetic and Pharmacodynamic of BN82451 in Male Huntington's Disease Patients	2	GLS mean ratio	1.298	0	MMRM	1.043	1.614	90		NA	Male	17	Terminated	Phase 2
NCT02231580	4365420	7989087	Change From Baseline to Day 28 in the Mean Duration and Variability of Inter Tap Intervals (ITI) as Assessed by Digitomotography	NA	BN82451B|Placebo	Drug|Drug	huntington disease	Huntington's Disease	Parallel Assignment	Interventional	Treatment	Randomized	Study Exploring Safety, Pharmacokinetic and Pharmacodynamic of BN82451 in Male Huntington's Disease Patients	2	GLS mean ratio	1.657	0	MMRM	1.086	2.529	90		NA	Male	17	Terminated	Phase 2
NCT02231580	4365419	7989087	Change From Baseline to Day 28 in the Mean Duration and Variability of Inter Tap Intervals (ITI) as Assessed by Digitomotography	NA	BN82451B|Placebo	Drug|Drug	huntington disease	Huntington's Disease	Parallel Assignment	Interventional	Treatment	Randomized	Study Exploring Safety, Pharmacokinetic and Pharmacodynamic of BN82451 in Male Huntington's Disease Patients	2	GLS mean ratio	0.916	0	MMRM	0.63	1.333	90		NA	Male	17	Terminated	Phase 2
NCT02231580	4365422	7989088	Change From Baseline to Day 28 in the Mean Duration and Variability of Inter Peak Intervals (IPI) as Assessed by Digitomotography	NA	BN82451B|Placebo	Drug|Drug	huntington disease	Huntington's Disease	Parallel Assignment	Interventional	Treatment	Randomized	Study Exploring Safety, Pharmacokinetic and Pharmacodynamic of BN82451 in Male Huntington's Disease Patients	2	GLS mean ratio	1.242	0	MMRM	1.077	1.433	90		NA	Male	17	Terminated	Phase 2
NCT02231580	4365424	7989088	Change From Baseline to Day 28 in the Mean Duration and Variability of Inter Peak Intervals (IPI) as Assessed by Digitomotography	NA	BN82451B|Placebo	Drug|Drug	huntington disease	Huntington's Disease	Parallel Assignment	Interventional	Treatment	Randomized	Study Exploring Safety, Pharmacokinetic and Pharmacodynamic of BN82451 in Male Huntington's Disease Patients	2	GLS mean ratio	1.618	0	MMRM	1.124	2.331	90		NA	Male	17	Terminated	Phase 2
NCT02231580	4365421	7989088	Change From Baseline to Day 28 in the Mean Duration and Variability of Inter Peak Intervals (IPI) as Assessed by Digitomotography	NA	BN82451B|Placebo	Drug|Drug	huntington disease	Huntington's Disease	Parallel Assignment	Interventional	Treatment	Randomized	Study Exploring Safety, Pharmacokinetic and Pharmacodynamic of BN82451 in Male Huntington's Disease Patients	2	GLS mean ratio	1.042	0	MMRM	0.915	1.186	90		NA	Male	17	Terminated	Phase 2
NCT02231580	4365423	7989088	Change From Baseline to Day 28 in the Mean Duration and Variability of Inter Peak Intervals (IPI) as Assessed by Digitomotography	NA	BN82451B|Placebo	Drug|Drug	huntington disease	Huntington's Disease	Parallel Assignment	Interventional	Treatment	Randomized	Study Exploring Safety, Pharmacokinetic and Pharmacodynamic of BN82451 in Male Huntington's Disease Patients	2	GLS mean ratio	0.886	0	MMRM	0.605	1.299	90		NA	Male	17	Terminated	Phase 2
NCT02231580	4365426	7989089	Change From Baseline to Day 28 in the Mean Duration and Variability of Tap Durations (TD) as Assessed by Digitomotography	NA	BN82451B|Placebo	Drug|Drug	huntington disease	Huntington's Disease	Parallel Assignment	Interventional	Treatment	Randomized	Study Exploring Safety, Pharmacokinetic and Pharmacodynamic of BN82451 in Male Huntington's Disease Patients	2	GLS mean ratio	1.15	0	MMRM	0.934	1.416	90		NA	Male	17	Terminated	Phase 2
NCT02231580	4365428	7989089	Change From Baseline to Day 28 in the Mean Duration and Variability of Tap Durations (TD) as Assessed by Digitomotography	NA	BN82451B|Placebo	Drug|Drug	huntington disease	Huntington's Disease	Parallel Assignment	Interventional	Treatment	Randomized	Study Exploring Safety, Pharmacokinetic and Pharmacodynamic of BN82451 in Male Huntington's Disease Patients	2	GLS mean ratio	1.308	0	MMRM	0.85	2.014	90		NA	Male	17	Terminated	Phase 2
NCT02231580	4365425	7989089	Change From Baseline to Day 28 in the Mean Duration and Variability of Tap Durations (TD) as Assessed by Digitomotography	NA	BN82451B|Placebo	Drug|Drug	huntington disease	Huntington's Disease	Parallel Assignment	Interventional	Treatment	Randomized	Study Exploring Safety, Pharmacokinetic and Pharmacodynamic of BN82451 in Male Huntington's Disease Patients	2	GLS mean ratio	1.045	0	MMRM	0.875	1.248	90		NA	Male	17	Terminated	Phase 2
NCT02231580	4365427	7989089	Change From Baseline to Day 28 in the Mean Duration and Variability of Tap Durations (TD) as Assessed by Digitomotography	NA	BN82451B|Placebo	Drug|Drug	huntington disease	Huntington's Disease	Parallel Assignment	Interventional	Treatment	Randomized	Study Exploring Safety, Pharmacokinetic and Pharmacodynamic of BN82451 in Male Huntington's Disease Patients	2	GLS mean ratio	1.177	0	MMRM	0.804	1.722	90		NA	Male	17	Terminated	Phase 2
NCT02231580	4365432	7989090	Change From Baseline to Day 28 in the Mean Duration and Variability of Inter Onset Intervals (IOI) as Assessed by Digitomotography	NA	BN82451B|Placebo	Drug|Drug	huntington disease	Huntington's Disease	Parallel Assignment	Interventional	Treatment	Randomized	Study Exploring Safety, Pharmacokinetic and Pharmacodynamic of BN82451 in Male Huntington's Disease Patients	2	GLS mean ratio	1.509	0	MMRM	1.06	2.15	90		NA	Male	17	Terminated	Phase 2
NCT02231580	4365430	7989090	Change From Baseline to Day 28 in the Mean Duration and Variability of Inter Onset Intervals (IOI) as Assessed by Digitomotography	NA	BN82451B|Placebo	Drug|Drug	huntington disease	Huntington's Disease	Parallel Assignment	Interventional	Treatment	Randomized	Study Exploring Safety, Pharmacokinetic and Pharmacodynamic of BN82451 in Male Huntington's Disease Patients	2	GLS mean ratio	1.238	0	MMRM	1.074	1.426	90		NA	Male	17	Terminated	Phase 2
NCT02231580	4365431	7989090	Change From Baseline to Day 28 in the Mean Duration and Variability of Inter Onset Intervals (IOI) as Assessed by Digitomotography	NA	BN82451B|Placebo	Drug|Drug	huntington disease	Huntington's Disease	Parallel Assignment	Interventional	Treatment	Randomized	Study Exploring Safety, Pharmacokinetic and Pharmacodynamic of BN82451 in Male Huntington's Disease Patients	2	GLS mean ratio	0.953	0	MMRM	0.662	1.372	90		NA	Male	17	Terminated	Phase 2
NCT02231580	4365429	7989090	Change From Baseline to Day 28 in the Mean Duration and Variability of Inter Onset Intervals (IOI) as Assessed by Digitomotography	NA	BN82451B|Placebo	Drug|Drug	huntington disease	Huntington's Disease	Parallel Assignment	Interventional	Treatment	Randomized	Study Exploring Safety, Pharmacokinetic and Pharmacodynamic of BN82451 in Male Huntington's Disease Patients	2	GLS mean ratio	1.038	0	MMRM	0.912	1.182	90		NA	Male	17	Terminated	Phase 2
NCT02231580	4365433	7989091	Change From Baseline to Day 28 in the Mean Isometric Grip Forces as Determined by Manumotography	NA	BN82451B|Placebo	Drug|Drug	huntington disease	Huntington's Disease	Parallel Assignment	Interventional	Treatment	Randomized	Study Exploring Safety, Pharmacokinetic and Pharmacodynamic of BN82451 in Male Huntington's Disease Patients	2	GLS mean ratio	0.686	0	MMRM	0.508	0.925	90		NA	Male	17	Terminated	Phase 2
NCT02231580	4365434	7989091	Change From Baseline to Day 28 in the Mean Isometric Grip Forces as Determined by Manumotography	NA	BN82451B|Placebo	Drug|Drug	huntington disease	Huntington's Disease	Parallel Assignment	Interventional	Treatment	Randomized	Study Exploring Safety, Pharmacokinetic and Pharmacodynamic of BN82451 in Male Huntington's Disease Patients	2	GLS mean ratio	0.693	0	MMRM	0.487	0.985	90		NA	Male	17	Terminated	Phase 2
NCT02231580	4365436	7989092	Change From Baseline to Day 28 in the Mean Grip Force Variability as Determined by Manumotography	NA	BN82451B|Placebo	Drug|Drug	huntington disease	Huntington's Disease	Parallel Assignment	Interventional	Treatment	Randomized	Study Exploring Safety, Pharmacokinetic and Pharmacodynamic of BN82451 in Male Huntington's Disease Patients	2	GLS mean ratio	1.247	0	MMRM	0.886	1.756	90		NA	Male	17	Terminated	Phase 2
NCT02231580	4365435	7989092	Change From Baseline to Day 28 in the Mean Grip Force Variability as Determined by Manumotography	NA	BN82451B|Placebo	Drug|Drug	huntington disease	Huntington's Disease	Parallel Assignment	Interventional	Treatment	Randomized	Study Exploring Safety, Pharmacokinetic and Pharmacodynamic of BN82451 in Male Huntington's Disease Patients	2	GLS mean ratio	1.16	0	MMRM	0.781	1.724	90		NA	Male	17	Terminated	Phase 2
NCT02231580	4365437	7989093	Change From Baseline to Day 28 in the Orientation-index as Determined by Choreomotography	NA	BN82451B|Placebo	Drug|Drug	huntington disease	Huntington's Disease	Parallel Assignment	Interventional	Treatment	Randomized	Study Exploring Safety, Pharmacokinetic and Pharmacodynamic of BN82451 in Male Huntington's Disease Patients	2	GLS mean ratio	1.093	0	MMRM	0.8	1.493	90		NA	Male	17	Terminated	Phase 2
NCT02231580	4365438	7989093	Change From Baseline to Day 28 in the Orientation-index as Determined by Choreomotography	NA	BN82451B|Placebo	Drug|Drug	huntington disease	Huntington's Disease	Parallel Assignment	Interventional	Treatment	Randomized	Study Exploring Safety, Pharmacokinetic and Pharmacodynamic of BN82451 in Male Huntington's Disease Patients	2	GLS mean ratio	1.035	0	MMRM	0.675	1.587	90		NA	Male	17	Terminated	Phase 2
NCT02231580	4365440	7989094	Change From Baseline to Day 28 in the Position-index as Determined by Choreomotography	NA	BN82451B|Placebo	Drug|Drug	huntington disease	Huntington's Disease	Parallel Assignment	Interventional	Treatment	Randomized	Study Exploring Safety, Pharmacokinetic and Pharmacodynamic of BN82451 in Male Huntington's Disease Patients	2	GLS mean ratio	1.104	0	MMRM	0.823	1.482	90		NA	Male	17	Terminated	Phase 2
NCT02231580	4365439	7989094	Change From Baseline to Day 28 in the Position-index as Determined by Choreomotography	NA	BN82451B|Placebo	Drug|Drug	huntington disease	Huntington's Disease	Parallel Assignment	Interventional	Treatment	Randomized	Study Exploring Safety, Pharmacokinetic and Pharmacodynamic of BN82451 in Male Huntington's Disease Patients	2	GLS mean ratio	1.141	0	MMRM	0.862	1.51	90		NA	Male	17	Terminated	Phase 2
NCT02231749	4365367	7989067	Progression-Free Survival (PFS) in Any Risk Participants With Previously Untreated Metastatic Renal Cell Carcinoma (mRCC)	nivolumab|ipilimumab|sunitinib	Nivolumab|Ipilimumab|Sunitinib	Biological|Biological|Drug	carcinoma, renal cell|carcinoma	Advanced Renal Cell Carcinoma|Metastatic Renal Cell Carcinoma	Parallel Assignment	Interventional	Treatment	Randomized	Nivolumab Combined With Ipilimumab Versus Sunitinib in Previously Untreated Advanced or Metastatic Renal Cell Carcinoma (CheckMate 214)	2	Hazard Ratio (HR)	0.98	0.8498	Log Rank	0.79	1.23	99.1		NA	All	1390	Active, not recruiting	Phase 3
NCT02231749	4365368	7989068	Overall Survival (OS) in Any Risk Participants With Previously Untreated Metastatic Renal Cell Carcinoma (mRCC)	nivolumab|ipilimumab|sunitinib	Nivolumab|Ipilimumab|Sunitinib	Biological|Biological|Drug	carcinoma, renal cell|carcinoma	Advanced Renal Cell Carcinoma|Metastatic Renal Cell Carcinoma	Parallel Assignment	Interventional	Treatment	Randomized	Nivolumab Combined With Ipilimumab Versus Sunitinib in Previously Untreated Advanced or Metastatic Renal Cell Carcinoma (CheckMate 214)	2	Hazard Ratio (HR)	0.68	0.0003	Log Rank	0.49	0.95	99.8		NA	All	1390	Active, not recruiting	Phase 3
NCT02231749	4365369	7989069	Investigator-assessed Objective Response Rate(ORR) in Any Risk Participants Per IRRC Using RECIST v1.1	nivolumab|ipilimumab|sunitinib	Nivolumab|Ipilimumab|Sunitinib	Biological|Biological|Drug	carcinoma, renal cell|carcinoma	Advanced Renal Cell Carcinoma|Metastatic Renal Cell Carcinoma	Parallel Assignment	Interventional	Treatment	Randomized	Nivolumab Combined With Ipilimumab Versus Sunitinib in Previously Untreated Advanced or Metastatic Renal Cell Carcinoma (CheckMate 214)	2	Stratified Difference	7.2	0.0191	DerSimonian and Laird Test	1.8	12.7	95		NA	All	1390	Active, not recruiting	Phase 3
NCT02231749	4365370	7989070	Progression-Free Survival (PFS) in Intermediate/Poor-Risk Participants With Previously Untreated Metastatic Renal Cell Carcinoma (mRCC)	nivolumab|ipilimumab|sunitinib	Nivolumab|Ipilimumab|Sunitinib	Biological|Biological|Drug	carcinoma, renal cell|carcinoma	Advanced Renal Cell Carcinoma|Metastatic Renal Cell Carcinoma	Parallel Assignment	Interventional	Treatment	Randomized	Nivolumab Combined With Ipilimumab Versus Sunitinib in Previously Untreated Advanced or Metastatic Renal Cell Carcinoma (CheckMate 214)	2	Hazard Ratio (HR)	0.82	0.0331	Log Rank	0.64	1.05	99.1		NA	All	1390	Active, not recruiting	Phase 3
NCT02231749	4365371	7989071	Overall Survival (OS) in Intermediate/Poor-Risk Participants With Previously Untreated Metastatic Renal Cell Carcinoma (mRCC)	nivolumab|ipilimumab|sunitinib	Nivolumab|Ipilimumab|Sunitinib	Biological|Biological|Drug	carcinoma, renal cell|carcinoma	Advanced Renal Cell Carcinoma|Metastatic Renal Cell Carcinoma	Parallel Assignment	Interventional	Treatment	Randomized	Nivolumab Combined With Ipilimumab Versus Sunitinib in Previously Untreated Advanced or Metastatic Renal Cell Carcinoma (CheckMate 214)	2	Hazard Ratio (HR)	0.63	0.0001	Log Rank	0.44	0.89	99.8		NA	All	1390	Active, not recruiting	Phase 3
NCT02231749	4365372	7989072	Investigator-assessed Objective Response Rate(ORR) in Intermediate/Poor Risk Participants Per IRRC Using RECIST v1.1	nivolumab|ipilimumab|sunitinib	Nivolumab|Ipilimumab|Sunitinib	Biological|Biological|Drug	carcinoma, renal cell|carcinoma	Advanced Renal Cell Carcinoma|Metastatic Renal Cell Carcinoma	Parallel Assignment	Interventional	Treatment	Randomized	Nivolumab Combined With Ipilimumab Versus Sunitinib in Previously Untreated Advanced or Metastatic Renal Cell Carcinoma (CheckMate 214)	2	Stratified Difference	16	0.0001	DerSimonian and Laird Test	9.8	22.2	95		NA	All	1390	Active, not recruiting	Phase 3
NCT02232074	4365346	7988995	Self-efficacy for LUNG Cancer Patients at 12 Months	NA	Patient navigation enhanced with legal support	Other	NA	Cancer	Parallel Assignment	Interventional	Health Services Research	Randomized	Socio-legal Services for Underserved Populations Through Patient Navigation to Optimize Resources During Treatment	2	Mean Difference (Final Values)	0.97	0.8	Regression, Linear				Standard Deviation	3.7	All	306	Completed	N/A
NCT02232074	4365347	7988996	Self-efficacy for BREAST Cancer Patients at 12 Months	NA	Patient navigation enhanced with legal support	Other	NA	Cancer	Parallel Assignment	Interventional	Health Services Research	Randomized	Socio-legal Services for Underserved Populations Through Patient Navigation to Optimize Resources During Treatment	2	Mean Difference (Final Values)	1.14	0.13	Regression, Linear				Standard Deviation	0.75	All	306	Completed	N/A
NCT02232074	4365348	7988997	Patient Satisfaction With Navigation at 12 Months Among LUNG Cancer Patients	NA	Patient navigation enhanced with legal support	Other	NA	Cancer	Parallel Assignment	Interventional	Health Services Research	Randomized	Socio-legal Services for Underserved Populations Through Patient Navigation to Optimize Resources During Treatment	2	Mean Difference (Final Values)	-4.83	0.16	Regression, Linear				Standard Deviation	2.93	All	306	Completed	N/A
NCT02232074	4365349	7988998	Patient Satisfaction With Navigation at 12 Months Among BREAST Cancer Patients	NA	Patient navigation enhanced with legal support	Other	NA	Cancer	Parallel Assignment	Interventional	Health Services Research	Randomized	Socio-legal Services for Underserved Populations Through Patient Navigation to Optimize Resources During Treatment	2	Mean Difference (Final Values)	2.38	0.16	Regression, Linear				Standard Deviation	1.66	All	306	Completed	N/A
NCT02232074	4365350	7988999	Cancer Needs and Distress Inventory at 12 Months for LUNG Cancer Patients	NA	Patient navigation enhanced with legal support	Other	NA	Cancer	Parallel Assignment	Interventional	Health Services Research	Randomized	Socio-legal Services for Underserved Populations Through Patient Navigation to Optimize Resources During Treatment	2	Median Difference (Final Values)	-0.03	0.89	Regression, Linear				Standard Deviation	0.2	All	306	Completed	N/A
NCT02232074	4365351	7989000	Cancer Needs and Distress Inventory at 12 Months for BREAST Cancer Patients	NA	Patient navigation enhanced with legal support	Other	NA	Cancer	Parallel Assignment	Interventional	Health Services Research	Randomized	Socio-legal Services for Underserved Populations Through Patient Navigation to Optimize Resources During Treatment	2	Mean Difference (Final Values)	0.06	0.46	Regression, Linear				Standard Deviation	0.08	All	306	Completed	N/A
NCT02232074	4365352	7989001	Distress Thermometer at 12 Months for LUNG Cancer Patients	NA	Patient navigation enhanced with legal support	Other	NA	Cancer	Parallel Assignment	Interventional	Health Services Research	Randomized	Socio-legal Services for Underserved Populations Through Patient Navigation to Optimize Resources During Treatment	2	Median Difference (Final Values)	-1.45	0.61	Regression, Linear				Standard Deviation	2.71	All	306	Completed	N/A
NCT02232074	4365353	7989002	Distress Thermometer at 12 Months for BREAST Cancer Patients	NA	Patient navigation enhanced with legal support	Other	NA	Cancer	Parallel Assignment	Interventional	Health Services Research	Randomized	Socio-legal Services for Underserved Populations Through Patient Navigation to Optimize Resources During Treatment	2	Median Difference (Final Values)	0.19	0.71	Regression, Linear				Standard Error of the Mean	0.5	All	306	Completed	N/A
NCT02232074	4365354	7989003	Number of Participants Receiving Radiation Within 365 Days of Cancer Diagnosis	NA	Patient navigation enhanced with legal support	Other	NA	Cancer	Parallel Assignment	Interventional	Health Services Research	Randomized	Socio-legal Services for Underserved Populations Through Patient Navigation to Optimize Resources During Treatment	2	Odds Ratio (OR)	0.85	0.79	Regression, Logistic	0.28	2.79	95		NA	All	306	Completed	N/A
NCT02232074	4365355	7989004	Self-efficacy for LUNG Cancer Patients at 6 Months	NA	Patient navigation enhanced with legal support	Other	NA	Cancer	Parallel Assignment	Interventional	Health Services Research	Randomized	Socio-legal Services for Underserved Populations Through Patient Navigation to Optimize Resources During Treatment	2	Median Difference (Final Values)	4.2	0.09	Regression, Linear				Standard Error of the Mean	2.21	All	306	Completed	N/A
NCT02232074	4365356	7989005	Self-efficacy for BREAST Cancer Patients at 6 Months	NA	Patient navigation enhanced with legal support	Other	NA	Cancer	Parallel Assignment	Interventional	Health Services Research	Randomized	Socio-legal Services for Underserved Populations Through Patient Navigation to Optimize Resources During Treatment	2	Median Difference (Final Values)	0.33	0.58	Regression, Linear				Standard Error of the Mean	0.59	All	306	Completed	N/A
NCT02232074	4365357	7989006	Patient Satisfaction With Navigation at 6 Months Among LUNG Cancer Patients	NA	Patient navigation enhanced with legal support	Other	NA	Cancer	Parallel Assignment	Interventional	Health Services Research	Randomized	Socio-legal Services for Underserved Populations Through Patient Navigation to Optimize Resources During Treatment	2	Median Difference (Final Values)	1.25	0.69	Regression, Linear				Standard Error of the Mean	2.91	All	306	Completed	N/A
NCT02232074	4365358	7989007	Patient Satisfaction With Navigation at 6 Months Among BREAST Cancer Patients	NA	Patient navigation enhanced with legal support	Other	NA	Cancer	Parallel Assignment	Interventional	Health Services Research	Randomized	Socio-legal Services for Underserved Populations Through Patient Navigation to Optimize Resources During Treatment	2	Median Difference (Final Values)	0.71	0.62	Regression, Linear				Standard Error of the Mean	1.43	All	306	Completed	N/A
NCT02232074	4365359	7989008	Cancer Needs and Distress Inventory at 6 Months for LUNG Cancer Patients	NA	Patient navigation enhanced with legal support	Other	NA	Cancer	Parallel Assignment	Interventional	Health Services Research	Randomized	Socio-legal Services for Underserved Populations Through Patient Navigation to Optimize Resources During Treatment	2	Median Difference (Final Values)	-0.18	0.26	Regression, Linear				Standard Error of the Mean	0.15	All	306	Completed	N/A
NCT02232074	4365360	7989009	Cancer Needs and Distress Inventory at 6 Months for BREAST Cancer Patients	NA	Patient navigation enhanced with legal support	Other	NA	Cancer	Parallel Assignment	Interventional	Health Services Research	Randomized	Socio-legal Services for Underserved Populations Through Patient Navigation to Optimize Resources During Treatment	2	Median Difference (Final Values)	0.03	0.68	Regression, Linear				Standard Error of the Mean	0.07	All	306	Completed	N/A
NCT02232074	4365361	7989010	Distress Thermometer at 6 Months for LUNG Cancer Patients	NA	Patient navigation enhanced with legal support	Other	NA	Cancer	Parallel Assignment	Interventional	Health Services Research	Randomized	Socio-legal Services for Underserved Populations Through Patient Navigation to Optimize Resources During Treatment	2	Median Difference (Final Values)	-1.33	0.33	Regression, Linear				Standard Error of the Mean	1.29	All	306	Completed	N/A
NCT02232074	4365362	7989011	Distress Thermometer at 6 Months for BREAST Cancer Patients	NA	Patient navigation enhanced with legal support	Other	NA	Cancer	Parallel Assignment	Interventional	Health Services Research	Randomized	Socio-legal Services for Underserved Populations Through Patient Navigation to Optimize Resources During Treatment	2	Median Difference (Final Values)	-0.6	0.18	Regression, Linear				Standard Error of the Mean	0.45	All	306	Completed	N/A
NCT02232074	4365363	7989012	Distress Thermometer at 3 Months for LUNG Cancer Patients	NA	Patient navigation enhanced with legal support	Other	NA	Cancer	Parallel Assignment	Interventional	Health Services Research	Randomized	Socio-legal Services for Underserved Populations Through Patient Navigation to Optimize Resources During Treatment	2	Median Difference (Final Values)	-1.32	0.43	Regression, Linear				Standard Error of the Mean	1.62	All	306	Completed	N/A
NCT02232074	4365364	7989013	Distress Thermometer at 3 Months for BREAST Cancer Patients	NA	Patient navigation enhanced with legal support	Other	NA	Cancer	Parallel Assignment	Interventional	Health Services Research	Randomized	Socio-legal Services for Underserved Populations Through Patient Navigation to Optimize Resources During Treatment	2	Median Difference (Final Values)	-0.27	0.53	Regression, Linear				Standard Error of the Mean	0.42	All	306	Completed	N/A
NCT02232074	4365365	7989014	Proportion of Participants Initiating Treatment Within 90 Days of Diagnosis Among LUNG Cancer Participants	NA	Patient navigation enhanced with legal support	Other	NA	Cancer	Parallel Assignment	Interventional	Health Services Research	Randomized	Socio-legal Services for Underserved Populations Through Patient Navigation to Optimize Resources During Treatment	2	Odds Ratio (OR)	4	0.26	Regression, Logistic	0.35	45.4	95		NA	All	306	Completed	N/A
NCT02232074	4365366	7989015	Proportion of Participants Initiating Treatment Within 90 Days of Diagnosis Among BREAST Cancer Participants	NA	Patient navigation enhanced with legal support	Other	NA	Cancer	Parallel Assignment	Interventional	Health Services Research	Randomized	Socio-legal Services for Underserved Populations Through Patient Navigation to Optimize Resources During Treatment	2	Odds Ratio (OR)	0.82	0.77	Regression, Logistic	0.21	3.14	95		NA	All	306	Completed	N/A
NCT02232087	4365334	7988989	Max QTcB	fluticasone-salmeterol drug combination|fluticasone|salmeterol xinafoate	Salmeterol|fluticasone propionate	Drug|Drug	NA	Healthy	Crossover Assignment	Interventional	Treatment	Randomized	Single Blind Cross-over Dose Response Study in Subjects of Two Inhalers of Salmeterol and Fluticasone Propionate	6	Mean Difference (Final Values)	0	0.71	ANOVA	-3.9	5.7	95		NA	All	52	Completed	Phase 1
NCT02232087	4365333	7988989	Max QTcB	fluticasone-salmeterol drug combination|fluticasone|salmeterol xinafoate	Salmeterol|fluticasone propionate	Drug|Drug	NA	Healthy	Crossover Assignment	Interventional	Treatment	Randomized	Single Blind Cross-over Dose Response Study in Subjects of Two Inhalers of Salmeterol and Fluticasone Propionate	6	Mean Difference (Final Values)	0	1	ANOVA	-4.7	4.7	95		NA	All	52	Completed	Phase 1
NCT02232087	4365332	7988989	Max QTcB	fluticasone-salmeterol drug combination|fluticasone|salmeterol xinafoate	Salmeterol|fluticasone propionate	Drug|Drug	NA	Healthy	Crossover Assignment	Interventional	Treatment	Randomized	Single Blind Cross-over Dose Response Study in Subjects of Two Inhalers of Salmeterol and Fluticasone Propionate	6	Mean Difference (Final Values)	-2	0.016	ANOVA	-10.6	-1.1	95		NA	All	52	Completed	Phase 1
NCT02232087	4365336	7988990	Max Plasma Glucose Level	fluticasone-salmeterol drug combination|fluticasone|salmeterol xinafoate	Salmeterol|fluticasone propionate	Drug|Drug	NA	Healthy	Crossover Assignment	Interventional	Treatment	Randomized	Single Blind Cross-over Dose Response Study in Subjects of Two Inhalers of Salmeterol and Fluticasone Propionate	6	Mean Difference (Final Values)	0	0.42	ANOVA	-0.224	0.093	95		NA	All	52	Completed	Phase 1
NCT02232087	4365337	7988990	Max Plasma Glucose Level	fluticasone-salmeterol drug combination|fluticasone|salmeterol xinafoate	Salmeterol|fluticasone propionate	Drug|Drug	NA	Healthy	Crossover Assignment	Interventional	Treatment	Randomized	Single Blind Cross-over Dose Response Study in Subjects of Two Inhalers of Salmeterol and Fluticasone Propionate	6	Mean Difference (Final Values)	0	0.93	ANOVA			95		NA	All	52	Completed	Phase 1
NCT02232087	4365335	7988990	Max Plasma Glucose Level	fluticasone-salmeterol drug combination|fluticasone|salmeterol xinafoate	Salmeterol|fluticasone propionate	Drug|Drug	NA	Healthy	Crossover Assignment	Interventional	Treatment	Randomized	Single Blind Cross-over Dose Response Study in Subjects of Two Inhalers of Salmeterol and Fluticasone Propionate	6	Mean Difference (Final Values)	0	0.078	ANOVA	-0.302	0.016	95		NA	All	52	Completed	Phase 1
NCT02232087	4365339	7988991	Plasma Potassium Level	fluticasone-salmeterol drug combination|fluticasone|salmeterol xinafoate	Salmeterol|fluticasone propionate	Drug|Drug	NA	Healthy	Crossover Assignment	Interventional	Treatment	Randomized	Single Blind Cross-over Dose Response Study in Subjects of Two Inhalers of Salmeterol and Fluticasone Propionate	6	Mean Difference (Final Values)	0	0.93	ANOVA	-0.06	0.06	95		NA	All	52	Completed	Phase 1
NCT02232087	4365340	7988991	Plasma Potassium Level	fluticasone-salmeterol drug combination|fluticasone|salmeterol xinafoate	Salmeterol|fluticasone propionate	Drug|Drug	NA	Healthy	Crossover Assignment	Interventional	Treatment	Randomized	Single Blind Cross-over Dose Response Study in Subjects of Two Inhalers of Salmeterol and Fluticasone Propionate	6	Mean Difference (Final Values)	0	0.26	ANOVA	-0.03	0.1	95		NA	All	52	Completed	Phase 1
NCT02232087	4365338	7988991	Plasma Potassium Level	fluticasone-salmeterol drug combination|fluticasone|salmeterol xinafoate	Salmeterol|fluticasone propionate	Drug|Drug	NA	Healthy	Crossover Assignment	Interventional	Treatment	Randomized	Single Blind Cross-over Dose Response Study in Subjects of Two Inhalers of Salmeterol and Fluticasone Propionate	6	Mean Difference (Final Values)	0	0.48	ANOVA	-0.04	0.08	95		NA	All	52	Completed	Phase 1
NCT02232087	4365341	7988992	Max Heart Rate	fluticasone-salmeterol drug combination|fluticasone|salmeterol xinafoate	Salmeterol|fluticasone propionate	Drug|Drug	NA	Healthy	Crossover Assignment	Interventional	Treatment	Randomized	Single Blind Cross-over Dose Response Study in Subjects of Two Inhalers of Salmeterol and Fluticasone Propionate	6	Mean Difference (Final Values)	1	0.011	ANOVA	-2.5	1.3	95		NA	All	52	Completed	Phase 1
NCT02232087	4365342	7988992	Max Heart Rate	fluticasone-salmeterol drug combination|fluticasone|salmeterol xinafoate	Salmeterol|fluticasone propionate	Drug|Drug	NA	Healthy	Crossover Assignment	Interventional	Treatment	Randomized	Single Blind Cross-over Dose Response Study in Subjects of Two Inhalers of Salmeterol and Fluticasone Propionate	6	Mean Difference (Final Values)	1	0.53	ANOVA	-2.5	1.3	95		NA	All	52	Completed	Phase 1
NCT02232087	4365343	7988992	Max Heart Rate	fluticasone-salmeterol drug combination|fluticasone|salmeterol xinafoate	Salmeterol|fluticasone propionate	Drug|Drug	NA	Healthy	Crossover Assignment	Interventional	Treatment	Randomized	Single Blind Cross-over Dose Response Study in Subjects of Two Inhalers of Salmeterol and Fluticasone Propionate	6	Mean Difference (Final Values)	0	0.55	ANOVA	-2.5	1.4	95		NA	All	52	Completed	Phase 1
NCT02232087	4365344	7988993	Relative Potency QTcB Interval	fluticasone-salmeterol drug combination|fluticasone|salmeterol xinafoate	Salmeterol|fluticasone propionate	Drug|Drug	NA	Healthy	Crossover Assignment	Interventional	Treatment	Randomized	Single Blind Cross-over Dose Response Study in Subjects of Two Inhalers of Salmeterol and Fluticasone Propionate	6	Odds Ratio, log	1	0.1	ANOVA	0.67	1.5	90		NA	All	52	Completed	Phase 1
NCT02232087	4365345	7988994	Relative Potency Max Heart Rate	fluticasone-salmeterol drug combination|fluticasone|salmeterol xinafoate	Salmeterol|fluticasone propionate	Drug|Drug	NA	Healthy	Crossover Assignment	Interventional	Treatment	Randomized	Single Blind Cross-over Dose Response Study in Subjects of Two Inhalers of Salmeterol and Fluticasone Propionate	6	Odds Ratio, log	1	0.1	ANOVA	0.67	1.5	90		NA	All	52	Completed	Phase 1
NCT02232698	4365319	7988955	Change in Diabetes Treatment Satisfaction Questionnaire (DTSQc) Scores From Day 1 to Day 208	NA	Sensor Based Glucose Monitoring System|Standard Blood Glucose Monitoring	Device|Device	hypoglycemia|diabetes mellitus, type 1|diabetes mellitus	Type 1 Diabetes Mellitus	Parallel Assignment	Interventional	Other	Randomized	An Evaluation of Novel Glucose Sensing Technology on Hypoglycaemia in Type 1 Diabetes (IMPACT)	2	Mean Difference (Final Values)	6.1	0.0001	ANCOVA				Standard Error of the Mean	0.84	All	328	Completed	N/A
NCT02232698	4365320	7988955	Change in Diabetes Treatment Satisfaction Questionnaire (DTSQc) Scores From Day 1 to Day 208	NA	Sensor Based Glucose Monitoring System|Standard Blood Glucose Monitoring	Device|Device	hypoglycemia|diabetes mellitus, type 1|diabetes mellitus	Type 1 Diabetes Mellitus	Parallel Assignment	Interventional	Other	Randomized	An Evaluation of Novel Glucose Sensing Technology on Hypoglycaemia in Type 1 Diabetes (IMPACT)	2	Mean Difference (Final Values)	-0.4	0.0713	ANCOVA				Standard Error of the Mean	0.22	All	328	Completed	N/A
NCT02232698	4365321	7988955	Change in Diabetes Treatment Satisfaction Questionnaire (DTSQc) Scores From Day 1 to Day 208	NA	Sensor Based Glucose Monitoring System|Standard Blood Glucose Monitoring	Device|Device	hypoglycemia|diabetes mellitus, type 1|diabetes mellitus	Type 1 Diabetes Mellitus	Parallel Assignment	Interventional	Other	Randomized	An Evaluation of Novel Glucose Sensing Technology on Hypoglycaemia in Type 1 Diabetes (IMPACT)	2	Mean Difference (Final Values)	-1	0.0001	ANCOVA				Standard Error of the Mean	0.22	All	328	Completed	N/A
NCT02232698	4365322	7988958	Time in Range	NA	Sensor Based Glucose Monitoring System|Standard Blood Glucose Monitoring	Device|Device	hypoglycemia|diabetes mellitus, type 1|diabetes mellitus	Type 1 Diabetes Mellitus	Parallel Assignment	Interventional	Other	Randomized	An Evaluation of Novel Glucose Sensing Technology on Hypoglycaemia in Type 1 Diabetes (IMPACT)	2	Mean Difference (Final Values)	1	0.0006	ANCOVA				Standard Error of the Mean	0.3	All	328	Completed	N/A
NCT02232698	4365324	7988959	Time Spent >180 mg/dL and >240 mg/dL	NA	Sensor Based Glucose Monitoring System|Standard Blood Glucose Monitoring	Device|Device	hypoglycemia|diabetes mellitus, type 1|diabetes mellitus	Type 1 Diabetes Mellitus	Parallel Assignment	Interventional	Other	Randomized	An Evaluation of Novel Glucose Sensing Technology on Hypoglycaemia in Type 1 Diabetes (IMPACT)	2	Mean Difference (Final Values)	0.19	0.5623	ANCOVA				Standard Error of the Mean	0.329	All	328	Completed	N/A
NCT02232698	4365323	7988959	Time Spent >180 mg/dL and >240 mg/dL	NA	Sensor Based Glucose Monitoring System|Standard Blood Glucose Monitoring	Device|Device	hypoglycemia|diabetes mellitus, type 1|diabetes mellitus	Type 1 Diabetes Mellitus	Parallel Assignment	Interventional	Other	Randomized	An Evaluation of Novel Glucose Sensing Technology on Hypoglycaemia in Type 1 Diabetes (IMPACT)	2	Mean Difference (Final Values)	-0.37	0.0247	ANCOVA				Standard Error of the Mean	0.163	All	328	Completed	N/A
NCT02232698	4365325	7988960	Frequency of Episodes <70 mg/dL, <55 mg/dL and <40 mg/dL	NA	Sensor Based Glucose Monitoring System|Standard Blood Glucose Monitoring	Device|Device	hypoglycemia|diabetes mellitus, type 1|diabetes mellitus	Type 1 Diabetes Mellitus	Parallel Assignment	Interventional	Other	Randomized	An Evaluation of Novel Glucose Sensing Technology on Hypoglycaemia in Type 1 Diabetes (IMPACT)	2	Mean Difference (Final Values)	-0.22	0.0001	ANCOVA				Standard Error of the Mean	0.05	All	328	Completed	N/A
NCT02232698	4365326	7988960	Frequency of Episodes <70 mg/dL, <55 mg/dL and <40 mg/dL	NA	Sensor Based Glucose Monitoring System|Standard Blood Glucose Monitoring	Device|Device	hypoglycemia|diabetes mellitus, type 1|diabetes mellitus	Type 1 Diabetes Mellitus	Parallel Assignment	Interventional	Other	Randomized	An Evaluation of Novel Glucose Sensing Technology on Hypoglycaemia in Type 1 Diabetes (IMPACT)	2	Mean Difference (Final Values)	-0.38	0.0001	ANCOVA				Standard Error of the Mean	0.074	All	328	Completed	N/A
NCT02232698	4365327	7988960	Frequency of Episodes <70 mg/dL, <55 mg/dL and <40 mg/dL	NA	Sensor Based Glucose Monitoring System|Standard Blood Glucose Monitoring	Device|Device	hypoglycemia|diabetes mellitus, type 1|diabetes mellitus	Type 1 Diabetes Mellitus	Parallel Assignment	Interventional	Other	Randomized	An Evaluation of Novel Glucose Sensing Technology on Hypoglycaemia in Type 1 Diabetes (IMPACT)	2	Mean Difference (Final Values)	-0.45	0.0001	ANCOVA				Standard Error of the Mean	0.089	All	328	Completed	N/A
NCT02232698	4365329	7988961	Time Spent <55 mg/dL and <40 mg/dL	NA	Sensor Based Glucose Monitoring System|Standard Blood Glucose Monitoring	Device|Device	hypoglycemia|diabetes mellitus, type 1|diabetes mellitus	Type 1 Diabetes Mellitus	Parallel Assignment	Interventional	Other	Randomized	An Evaluation of Novel Glucose Sensing Technology on Hypoglycaemia in Type 1 Diabetes (IMPACT)	2	Mean Difference (Final Values)	-0.82	0.0001	ANCOVA				Standard Error of the Mean	0.175	All	328	Completed	N/A
NCT02232698	4365328	7988961	Time Spent <55 mg/dL and <40 mg/dL	NA	Sensor Based Glucose Monitoring System|Standard Blood Glucose Monitoring	Device|Device	hypoglycemia|diabetes mellitus, type 1|diabetes mellitus	Type 1 Diabetes Mellitus	Parallel Assignment	Interventional	Other	Randomized	An Evaluation of Novel Glucose Sensing Technology on Hypoglycaemia in Type 1 Diabetes (IMPACT)	2	Mean Difference (Final Values)	-0.46	0.0003	ANCOVA				Standard Error of the Mean	0.122	All	328	Completed	N/A
NCT02232698	4365330	7988962	HbA1c at 6 Months	NA	Sensor Based Glucose Monitoring System|Standard Blood Glucose Monitoring	Device|Device	hypoglycemia|diabetes mellitus, type 1|diabetes mellitus	Type 1 Diabetes Mellitus	Parallel Assignment	Interventional	Other	Randomized	An Evaluation of Novel Glucose Sensing Technology on Hypoglycaemia in Type 1 Diabetes (IMPACT)	2	Mean Difference (Final Values)	0	0.9556	ANCOVA				Standard Error of the Mean	0.059	All	328	Completed	N/A
NCT02232698	4365331	7988963	Time Spent <70 mg/dL	NA	Sensor Based Glucose Monitoring System|Standard Blood Glucose Monitoring	Device|Device	hypoglycemia|diabetes mellitus, type 1|diabetes mellitus	Type 1 Diabetes Mellitus	Parallel Assignment	Interventional	Other	Randomized	An Evaluation of Novel Glucose Sensing Technology on Hypoglycaemia in Type 1 Diabetes (IMPACT)	2	Mean Difference (Final Values)	-1.24	0.0001	ANCOVA				Standard Error of the Mean	0.239	All	328	Completed	N/A
NCT02232802	4365300	7988926	Tmax (Anti-FXa/Anti-FIIa Ratio)	enoxaparin	Enoxaparin Sodium|Enoxaparin Sodium	Drug|Drug	NA	Enoxaparin Sodium is Administered to Healthy Volunteers	Crossover Assignment	Interventional	Other	Randomized	Bioavailability Study of Enoxaparin Sodium Chemi and Clexane s.c.	2	Median Difference (Final Values)	0	0	Wilcoxon (Mann-Whitney)	-0.13	0.13	95		NA	All	47	Completed	Phase 1
NCT02232802	4365301	7988931	AUC0-inf (Anti-FXa/Anti-FIIa Ratio)	enoxaparin	Enoxaparin Sodium|Enoxaparin Sodium	Drug|Drug	NA	Enoxaparin Sodium is Administered to Healthy Volunteers	Crossover Assignment	Interventional	Other	Randomized	Bioavailability Study of Enoxaparin Sodium Chemi and Clexane s.c.	2	Geometric least square mean ratio	113.82	NA		107.47	120.53	95		NA	All	47	Completed	Phase 1
NCT02232802	4365302	7988932	AUC0-t (Anti-FXa/Anti-FIIa Ratio)	enoxaparin	Enoxaparin Sodium|Enoxaparin Sodium	Drug|Drug	NA	Enoxaparin Sodium is Administered to Healthy Volunteers	Crossover Assignment	Interventional	Other	Randomized	Bioavailability Study of Enoxaparin Sodium Chemi and Clexane s.c.	2	Geometric least square mean ratio	111.39	NA		105.89	117.17	95		NA	All	47	Completed	Phase 1
NCT02232802	4365303	7988938	Tmax (Tissue Factor Pathway Inhibitor, TFPI)	enoxaparin	Enoxaparin Sodium|Enoxaparin Sodium	Drug|Drug	NA	Enoxaparin Sodium is Administered to Healthy Volunteers	Crossover Assignment	Interventional	Other	Randomized	Bioavailability Study of Enoxaparin Sodium Chemi and Clexane s.c.	2	Median Difference (Final Values)	0	0	Wilcoxon (Mann-Whitney)	-0.25	0.5	95		NA	All	47	Completed	Phase 1
NCT02232802	4365304	7988939	AUC0-inf (Tissue Factor Pathway Inhibitor, TFPI)	enoxaparin	Enoxaparin Sodium|Enoxaparin Sodium	Drug|Drug	NA	Enoxaparin Sodium is Administered to Healthy Volunteers	Crossover Assignment	Interventional	Other	Randomized	Bioavailability Study of Enoxaparin Sodium Chemi and Clexane s.c.	2	geometric least square mean ratio	95.13	NA		85.7	105.6	95		NA	All	47	Completed	Phase 1
NCT02232802	4365305	7988940	AUC0-t (Tissue Factor Pathway Inhibitor, TFPI)	enoxaparin	Enoxaparin Sodium|Enoxaparin Sodium	Drug|Drug	NA	Enoxaparin Sodium is Administered to Healthy Volunteers	Crossover Assignment	Interventional	Other	Randomized	Bioavailability Study of Enoxaparin Sodium Chemi and Clexane s.c.	2	geometric least square mean ratio	100.86	NA		99.27	102.47	95		NA	All	47	Completed	Phase 1
NCT02232802	4365306	7988941	Tmin (Derived Thrombin Generation)	enoxaparin	Enoxaparin Sodium|Enoxaparin Sodium	Drug|Drug	NA	Enoxaparin Sodium is Administered to Healthy Volunteers	Crossover Assignment	Interventional	Other	Randomized	Bioavailability Study of Enoxaparin Sodium Chemi and Clexane s.c.	2	Median Difference (Final Values)	0	0	ANOVA	-0.5	0.5	95		NA	All	47	Completed	Phase 1
NCT02232802	4365307	7988942	Cmin (Derived Thrombin Generation)	enoxaparin	Enoxaparin Sodium|Enoxaparin Sodium	Drug|Drug	NA	Enoxaparin Sodium is Administered to Healthy Volunteers	Crossover Assignment	Interventional	Other	Randomized	Bioavailability Study of Enoxaparin Sodium Chemi and Clexane s.c.	2	Geometric least square mean ratio	114.91	NA		102.29	129.08	95		NA	All	47	Completed	Phase 1
NCT02232802	4365308	7988943	AUC0-t (Derived Thrombin Generation)	enoxaparin	Enoxaparin Sodium|Enoxaparin Sodium	Drug|Drug	NA	Enoxaparin Sodium is Administered to Healthy Volunteers	Crossover Assignment	Interventional	Other	Randomized	Bioavailability Study of Enoxaparin Sodium Chemi and Clexane s.c.	2	Geometric least square mean ratio	102.76	NA		97.51	108.28	95		NA	All	47	Completed	Phase 1
NCT02232802	4365309	7988944	Cmax (Anti-FXa/Anti-FIIa Ratio)	enoxaparin	Enoxaparin Sodium|Enoxaparin Sodium	Drug|Drug	NA	Enoxaparin Sodium is Administered to Healthy Volunteers	Crossover Assignment	Interventional	Other	Randomized	Bioavailability Study of Enoxaparin Sodium Chemi and Clexane s.c.	2	Geometric least square mean ratio	108.59	NA		103.93	113.46	95		NA	All	47	Completed	Phase 1
NCT02232802	4365310	7988945	Cmax (Tissue Factor Pathway Inhibitor, TFPI)	enoxaparin	Enoxaparin Sodium|Enoxaparin Sodium	Drug|Drug	NA	Enoxaparin Sodium is Administered to Healthy Volunteers	Crossover Assignment	Interventional	Other	Randomized	Bioavailability Study of Enoxaparin Sodium Chemi and Clexane s.c.	2	Geometric least square mean ratio	103.94	NA		101.22	106.73	95		NA	All	47	Completed	Phase 1
NCT02232802	4365311	7988951	Tmax (Anti-FXa and Anti-FIIa)	enoxaparin	Enoxaparin Sodium|Enoxaparin Sodium	Drug|Drug	NA	Enoxaparin Sodium is Administered to Healthy Volunteers	Crossover Assignment	Interventional	Other	Randomized	Bioavailability Study of Enoxaparin Sodium Chemi and Clexane s.c.	2	least square mean ratio	0	0.9464	Wilcoxon (Mann-Whitney)	-0.5	0.5	95		NA	All	47	Completed	Phase 1
NCT02232802	4365312	7988951	Tmax (Anti-FXa and Anti-FIIa)	enoxaparin	Enoxaparin Sodium|Enoxaparin Sodium	Drug|Drug	NA	Enoxaparin Sodium is Administered to Healthy Volunteers	Crossover Assignment	Interventional	Other	Randomized	Bioavailability Study of Enoxaparin Sodium Chemi and Clexane s.c.	2	least square mean ratio	0	0.7642	Wilcoxon (Mann-Whitney)	-0.5	0.5	95		NA	All	47	Completed	Phase 1
NCT02232802	4365314	7988952	AUC0-inf (Anti-FXa and Anti-FIIa)	enoxaparin	Enoxaparin Sodium|Enoxaparin Sodium	Drug|Drug	NA	Enoxaparin Sodium is Administered to Healthy Volunteers	Crossover Assignment	Interventional	Other	Randomized	Bioavailability Study of Enoxaparin Sodium Chemi and Clexane s.c.	2	least square mean ratio	104.26	NA		101.68	106.9	95		NA	All	47	Completed	Phase 1
NCT02232802	4365313	7988952	AUC0-inf (Anti-FXa and Anti-FIIa)	enoxaparin	Enoxaparin Sodium|Enoxaparin Sodium	Drug|Drug	NA	Enoxaparin Sodium is Administered to Healthy Volunteers	Crossover Assignment	Interventional	Other	Randomized	Bioavailability Study of Enoxaparin Sodium Chemi and Clexane s.c.	2	least square mean ratio	90.44	NA		85.38	95.8	95		NA	All	47	Completed	Phase 1
NCT02232802	4365316	7988953	AUC0-t (Anti-FXa and Anti-FIIa)	enoxaparin	Enoxaparin Sodium|Enoxaparin Sodium	Drug|Drug	NA	Enoxaparin Sodium is Administered to Healthy Volunteers	Crossover Assignment	Interventional	Other	Randomized	Bioavailability Study of Enoxaparin Sodium Chemi and Clexane s.c.	2	least square mean difference ratio	102.89	NA		100.67	105.15	95		NA	All	47	Completed	Phase 1
NCT02232802	4365315	7988953	AUC0-t (Anti-FXa and Anti-FIIa)	enoxaparin	Enoxaparin Sodium|Enoxaparin Sodium	Drug|Drug	NA	Enoxaparin Sodium is Administered to Healthy Volunteers	Crossover Assignment	Interventional	Other	Randomized	Bioavailability Study of Enoxaparin Sodium Chemi and Clexane s.c.	2	least square mean difference ratio	92.37	NA		87.72	97.25	95		NA	All	47	Completed	Phase 1
NCT02232802	4365317	7988954	Cmax (Anti-FXa and Anti-FIIa)	enoxaparin	Enoxaparin Sodium|Enoxaparin Sodium	Drug|Drug	NA	Enoxaparin Sodium is Administered to Healthy Volunteers	Crossover Assignment	Interventional	Other	Randomized	Bioavailability Study of Enoxaparin Sodium Chemi and Clexane s.c.	2	least square mean difference ratio	91.55	NA		86.65	96.73	95		NA	All	47	Completed	Phase 1
NCT02232802	4365318	7988954	Cmax (Anti-FXa and Anti-FIIa)	enoxaparin	Enoxaparin Sodium|Enoxaparin Sodium	Drug|Drug	NA	Enoxaparin Sodium is Administered to Healthy Volunteers	Crossover Assignment	Interventional	Other	Randomized	Bioavailability Study of Enoxaparin Sodium Chemi and Clexane s.c.	2	least square mean difference ratio	99.42	NA		96.28	102.65	95		NA	All	47	Completed	Phase 1
NCT02232893	4365299	7988920	Quality of Life After Surgery Based on Gastrointestinal Quality of Life Index (GIQLI) Global Score From Baseline to Visit 4.	NA	Daikenchuto (TU-100)|Placebo	Drug|Drug	ileus	Postoperative Ileus	Parallel Assignment	Interventional	Treatment	Randomized	Effect of TU-100 in Patients Undergoing Laparoscopic Colectomy	2		NA	0.05	ANCOVA					NA	All	69	Completed	Phase 2
NCT02233478	4365298	7988901	Plasma Ellagic Acid Concentration 0 to 24 Hours Post-dose Area Under the Curve	NA	Pomegranate Juice|Soybean Flour Protein|Soy Isolate Protein	Dietary Supplement|Dietary Supplement|Dietary Supplement	NA	Healthy	Crossover Assignment	Interventional	Basic Science	Randomized	Comparing the Effect of Whey and Soy Protein on the Absorption of Pomegranate Polyphenols in the Human Body	3	Mean Difference (Final Values)	0.001	0.82	t-test, 2 sided					NA	All	18	Completed	N/A
NCT02233517	4365271	7988890	The Drug Abuse Screening Test (DAST)	NA	Cognitive Behavioral Therapy|Present Centered Therapy	Behavioral|Behavioral	stress disorders, traumatic|aggression|stress disorders, post-traumatic	Aggression|Anger|Posttraumatic Stress Disorder	Parallel Assignment	Interventional	Treatment	Randomized	Group CBT for Aggression in Veterans	2	Mean Difference (Net)	-0.78	0.45	Mixed Models Analysis				Standard Error of the Mean	1.04	All	66	Completed	N/A
NCT02233517	4365272	7988890	The Drug Abuse Screening Test (DAST)	NA	Cognitive Behavioral Therapy|Present Centered Therapy	Behavioral|Behavioral	stress disorders, traumatic|aggression|stress disorders, post-traumatic	Aggression|Anger|Posttraumatic Stress Disorder	Parallel Assignment	Interventional	Treatment	Randomized	Group CBT for Aggression in Veterans	2	Mean Difference (Net)	-0.41	0.7	Mixed Models Analysis				Standard Error of the Mean	1.04	All	66	Completed	N/A
NCT02233517	4365273	7988890	The Drug Abuse Screening Test (DAST)	NA	Cognitive Behavioral Therapy|Present Centered Therapy	Behavioral|Behavioral	stress disorders, traumatic|aggression|stress disorders, post-traumatic	Aggression|Anger|Posttraumatic Stress Disorder	Parallel Assignment	Interventional	Treatment	Randomized	Group CBT for Aggression in Veterans	2	Mean Difference (Net)	-0.71	0.49	Mixed Models Analysis				Standard Error of the Mean	1.04	All	66	Completed	N/A
NCT02233517	4365274	7988891	The Alcohol Use Disorder Identification Test (AUDIT)	NA	Cognitive Behavioral Therapy|Present Centered Therapy	Behavioral|Behavioral	stress disorders, traumatic|aggression|stress disorders, post-traumatic	Aggression|Anger|Posttraumatic Stress Disorder	Parallel Assignment	Interventional	Treatment	Randomized	Group CBT for Aggression in Veterans	2	Mean Difference (Net)	0.06	0.87	Mixed Models Analysis				Standard Error of the Mean	0.37	All	66	Completed	N/A
NCT02233517	4365275	7988891	The Alcohol Use Disorder Identification Test (AUDIT)	NA	Cognitive Behavioral Therapy|Present Centered Therapy	Behavioral|Behavioral	stress disorders, traumatic|aggression|stress disorders, post-traumatic	Aggression|Anger|Posttraumatic Stress Disorder	Parallel Assignment	Interventional	Treatment	Randomized	Group CBT for Aggression in Veterans	2	Mean Difference (Net)	-0.23	0.55	Mixed Models Analysis				Standard Error of the Mean	0.37	All	66	Completed	N/A
NCT02233517	4365276	7988891	The Alcohol Use Disorder Identification Test (AUDIT)	NA	Cognitive Behavioral Therapy|Present Centered Therapy	Behavioral|Behavioral	stress disorders, traumatic|aggression|stress disorders, post-traumatic	Aggression|Anger|Posttraumatic Stress Disorder	Parallel Assignment	Interventional	Treatment	Randomized	Group CBT for Aggression in Veterans	2	Mean Difference (Net)	0.28	0.45	Mixed Models Analysis				Standard Error of the Mean	0.37	All	66	Completed	N/A
