## Supplementary Datasets 1 and 2 for "Systematic comparison of Mendelian randomization studies and randomized controlled trials using electronic databases" (part 66 of 129)

### Sheet: Supplementary Dataset 1 (continued)
nct_id	outcome_analyses.id	outcome_id	outcome.title	mesh_interv	all_interv	all_interv_types	mesh_cond	all_cond	intervention_model	study_type	primary_purpose	allocation	brief_title	number_of_arms	param_type	param_value	p_value	method	ci_lower_limit	ci_upper_limit	ci_percent	dispersion_type	dispersion_value	gender	enrollment	overall_status	phase	criteria	description
NCT02233517	4365277	7988892	PTSD Checklist (PCL)	NA	Cognitive Behavioral Therapy|Present Centered Therapy	Behavioral|Behavioral	stress disorders, traumatic|aggression|stress disorders, post-traumatic	Aggression|Anger|Posttraumatic Stress Disorder	Parallel Assignment	Interventional	Treatment	Randomized	Group CBT for Aggression in Veterans	2	Mean Difference (Net)	0.17	0.16	Mixed Models Analysis				Standard Error of the Mean	0.12	All	66	Completed	N/A
NCT02233517	4365280	7988893	The Adaptability Scale of the Connor-Davidson Resilience Scale (CD-RISC)	NA	Cognitive Behavioral Therapy|Present Centered Therapy	Behavioral|Behavioral	stress disorders, traumatic|aggression|stress disorders, post-traumatic	Aggression|Anger|Posttraumatic Stress Disorder	Parallel Assignment	Interventional	Treatment	Randomized	Group CBT for Aggression in Veterans	2	Mean Difference (Net)	-0.71	0.29	Mixed Models Analysis				Standard Error of the Mean	0.66	All	66	Completed	N/A
NCT02233517	4365279	7988893	The Adaptability Scale of the Connor-Davidson Resilience Scale (CD-RISC)	NA	Cognitive Behavioral Therapy|Present Centered Therapy	Behavioral|Behavioral	stress disorders, traumatic|aggression|stress disorders, post-traumatic	Aggression|Anger|Posttraumatic Stress Disorder	Parallel Assignment	Interventional	Treatment	Randomized	Group CBT for Aggression in Veterans	2	Mean Difference (Net)	-0.52	0.44	Mixed Models Analysis				Standard Error of the Mean	0.66	All	66	Completed	N/A
NCT02233517	4365278	7988893	The Adaptability Scale of the Connor-Davidson Resilience Scale (CD-RISC)	NA	Cognitive Behavioral Therapy|Present Centered Therapy	Behavioral|Behavioral	stress disorders, traumatic|aggression|stress disorders, post-traumatic	Aggression|Anger|Posttraumatic Stress Disorder	Parallel Assignment	Interventional	Treatment	Randomized	Group CBT for Aggression in Veterans	2	Mean Difference (Net)	-1.06	0.11	Mixed Models Analysis				Standard Error of the Mean	0.66	All	66	Completed	N/A
NCT02233517	4365283	7988894	The McMaster Family Assessment Device (FAD)	NA	Cognitive Behavioral Therapy|Present Centered Therapy	Behavioral|Behavioral	stress disorders, traumatic|aggression|stress disorders, post-traumatic	Aggression|Anger|Posttraumatic Stress Disorder	Parallel Assignment	Interventional	Treatment	Randomized	Group CBT for Aggression in Veterans	2	Mean Difference (Net)	-0.19	0.25	Mixed Models Analysis				Standard Error of the Mean	0.16	All	66	Completed	N/A
NCT02233517	4365282	7988894	The McMaster Family Assessment Device (FAD)	NA	Cognitive Behavioral Therapy|Present Centered Therapy	Behavioral|Behavioral	stress disorders, traumatic|aggression|stress disorders, post-traumatic	Aggression|Anger|Posttraumatic Stress Disorder	Parallel Assignment	Interventional	Treatment	Randomized	Group CBT for Aggression in Veterans	2	Mean Difference (Net)	0.006	0.97	Mixed Models Analysis				Standard Error of the Mean	0.16	All	66	Completed	N/A
NCT02233517	4365281	7988894	The McMaster Family Assessment Device (FAD)	NA	Cognitive Behavioral Therapy|Present Centered Therapy	Behavioral|Behavioral	stress disorders, traumatic|aggression|stress disorders, post-traumatic	Aggression|Anger|Posttraumatic Stress Disorder	Parallel Assignment	Interventional	Treatment	Randomized	Group CBT for Aggression in Veterans	2	Mean Difference (Net)	0.07	0.69	Mixed Models Analysis				Standard Error of the Mean	0.17	All	66	Completed	N/A
NCT02233517	4365286	7988895	Change in Mean Scores on the Inventory of Psychosocial Functioning (IPF) From Baseline to Post-treatment, 3 Month and 6 Month Follow-up.	NA	Cognitive Behavioral Therapy|Present Centered Therapy	Behavioral|Behavioral	stress disorders, traumatic|aggression|stress disorders, post-traumatic	Aggression|Anger|Posttraumatic Stress Disorder	Parallel Assignment	Interventional	Treatment	Randomized	Group CBT for Aggression in Veterans	2	Mean Difference (Net)	1.45	0.59	Mixed Models Analysis				Standard Error of the Mean	2.71	All	66	Completed	N/A
NCT02233517	4365285	7988895	Change in Mean Scores on the Inventory of Psychosocial Functioning (IPF) From Baseline to Post-treatment, 3 Month and 6 Month Follow-up.	NA	Cognitive Behavioral Therapy|Present Centered Therapy	Behavioral|Behavioral	stress disorders, traumatic|aggression|stress disorders, post-traumatic	Aggression|Anger|Posttraumatic Stress Disorder	Parallel Assignment	Interventional	Treatment	Randomized	Group CBT for Aggression in Veterans	2	Mean Difference (Net)	1.37	0.61	Mixed Models Analysis				Standard Error of the Mean	2.71	All	66	Completed	N/A
NCT02233517	4365284	7988895	Change in Mean Scores on the Inventory of Psychosocial Functioning (IPF) From Baseline to Post-treatment, 3 Month and 6 Month Follow-up.	NA	Cognitive Behavioral Therapy|Present Centered Therapy	Behavioral|Behavioral	stress disorders, traumatic|aggression|stress disorders, post-traumatic	Aggression|Anger|Posttraumatic Stress Disorder	Parallel Assignment	Interventional	Treatment	Randomized	Group CBT for Aggression in Veterans	2	Mean Difference (Net)	-0.89	0.74	Mixed Models Analysis				Standard Error of the Mean	2.71	All	66	Completed	N/A
NCT02233517	4365287	7988896	Change in Mean Scores on the World Health Organization Disability Assessment Schedule, Version 2.0 (WHO-DAS 2.0) Over 16 Time Points: Baseline, 12 Treatment Sessions, Post-treatment, 3-month and 6-month Follow-up.	NA	Cognitive Behavioral Therapy|Present Centered Therapy	Behavioral|Behavioral	stress disorders, traumatic|aggression|stress disorders, post-traumatic	Aggression|Anger|Posttraumatic Stress Disorder	Parallel Assignment	Interventional	Treatment	Randomized	Group CBT for Aggression in Veterans	2	Mean Difference (Net)	0.28	0.0001	Mixed Models Analysis				Standard Error of the Mean	0.06	All	66	Completed	N/A
NCT02233517	4365289	7988897	Change in Mean Scores on the Community Reintegration of Service Members Computer Adaptive Test From Baseline to Post-treatment.	NA	Cognitive Behavioral Therapy|Present Centered Therapy	Behavioral|Behavioral	stress disorders, traumatic|aggression|stress disorders, post-traumatic	Aggression|Anger|Posttraumatic Stress Disorder	Parallel Assignment	Interventional	Treatment	Randomized	Group CBT for Aggression in Veterans	2	Mean Difference (Net)	-0.47	0.53	t-test, 2 sided	-2.03	1.08	95	Standard Deviation	2.09	All	66	Completed	N/A
NCT02233517	4365288	7988897	Change in Mean Scores on the Community Reintegration of Service Members Computer Adaptive Test From Baseline to Post-treatment.	NA	Cognitive Behavioral Therapy|Present Centered Therapy	Behavioral|Behavioral	stress disorders, traumatic|aggression|stress disorders, post-traumatic	Aggression|Anger|Posttraumatic Stress Disorder	Parallel Assignment	Interventional	Treatment	Randomized	Group CBT for Aggression in Veterans	2	Mean Difference (Net)	-0.58	0.5	t-test, 2 sided	-2.3	1.14	95	Standard Deviation	2.42	All	66	Completed	N/A
NCT02233517	4365290	7988897	Change in Mean Scores on the Community Reintegration of Service Members Computer Adaptive Test From Baseline to Post-treatment.	NA	Cognitive Behavioral Therapy|Present Centered Therapy	Behavioral|Behavioral	stress disorders, traumatic|aggression|stress disorders, post-traumatic	Aggression|Anger|Posttraumatic Stress Disorder	Parallel Assignment	Interventional	Treatment	Randomized	Group CBT for Aggression in Veterans	2	Mean Difference (Net)	-2.3	0.05	t-test, 2 sided	-4.5	-0.002	95	Standard Deviation	3.2	All	66	Completed	N/A
NCT02233517	4365291	7988898	Change in Mean Scores on the Novaco Anger Scale (NAS) From Baseline to Post-treatment, 3-month Follow-up, and 6-month Follow-up.	NA	Cognitive Behavioral Therapy|Present Centered Therapy	Behavioral|Behavioral	stress disorders, traumatic|aggression|stress disorders, post-traumatic	Aggression|Anger|Posttraumatic Stress Disorder	Parallel Assignment	Interventional	Treatment	Randomized	Group CBT for Aggression in Veterans	2	Mean Difference (Net)	0.31	0.79	Mixed Models Analysis				Standard Error of the Mean	1.16	All	66	Completed	N/A
NCT02233517	4365292	7988898	Change in Mean Scores on the Novaco Anger Scale (NAS) From Baseline to Post-treatment, 3-month Follow-up, and 6-month Follow-up.	NA	Cognitive Behavioral Therapy|Present Centered Therapy	Behavioral|Behavioral	stress disorders, traumatic|aggression|stress disorders, post-traumatic	Aggression|Anger|Posttraumatic Stress Disorder	Parallel Assignment	Interventional	Treatment	Randomized	Group CBT for Aggression in Veterans	2	Mean Difference (Net)	0.22	0.85	Mixed Models Analysis				Standard Error of the Mean	1.16	All	66	Completed	N/A
NCT02233517	4365293	7988898	Change in Mean Scores on the Novaco Anger Scale (NAS) From Baseline to Post-treatment, 3-month Follow-up, and 6-month Follow-up.	NA	Cognitive Behavioral Therapy|Present Centered Therapy	Behavioral|Behavioral	stress disorders, traumatic|aggression|stress disorders, post-traumatic	Aggression|Anger|Posttraumatic Stress Disorder	Parallel Assignment	Interventional	Treatment	Randomized	Group CBT for Aggression in Veterans	2	Mean Difference (Net)	-0.14	0.9	Mixed Models Analysis				Standard Error of the Mean	1.16	All	66	Completed	N/A
NCT02233517	4365294	7988899	Change in Mean Scores on the Dimensions of Anger Reactions Scale (DAR) Over 16 Time Points: Baseline, 12 Treatment Sessions, Post-treatment, 3-month and 6-month Follow-up	NA	Cognitive Behavioral Therapy|Present Centered Therapy	Behavioral|Behavioral	stress disorders, traumatic|aggression|stress disorders, post-traumatic	Aggression|Anger|Posttraumatic Stress Disorder	Parallel Assignment	Interventional	Treatment	Randomized	Group CBT for Aggression in Veterans	2	Mean Difference (Net)	0.11	0.26	Mixed Models Analysis				Standard Error of the Mean	0.1	All	66	Completed	N/A
NCT02233517	4365296	7988900	Change in Mean Scores on the Conflicts Tactics Scale (CTS) From Baseline to Post-treatment, 3 Month and 6 Month Follow-up.	NA	Cognitive Behavioral Therapy|Present Centered Therapy	Behavioral|Behavioral	stress disorders, traumatic|aggression|stress disorders, post-traumatic	Aggression|Anger|Posttraumatic Stress Disorder	Parallel Assignment	Interventional	Treatment	Randomized	Group CBT for Aggression in Veterans	2	Slope	0.23	0.44	Mixed Models Analysis				Standard Error of the Mean	0.52	All	66	Completed	N/A
NCT02233517	4365295	7988900	Change in Mean Scores on the Conflicts Tactics Scale (CTS) From Baseline to Post-treatment, 3 Month and 6 Month Follow-up.	NA	Cognitive Behavioral Therapy|Present Centered Therapy	Behavioral|Behavioral	stress disorders, traumatic|aggression|stress disorders, post-traumatic	Aggression|Anger|Posttraumatic Stress Disorder	Parallel Assignment	Interventional	Treatment	Randomized	Group CBT for Aggression in Veterans	2	Slope	0.5	0.33	Mixed Models Analysis				Standard Error of the Mean	0.51	All	66	Completed	N/A
NCT02233517	4365297	7988900	Change in Mean Scores on the Conflicts Tactics Scale (CTS) From Baseline to Post-treatment, 3 Month and 6 Month Follow-up.	NA	Cognitive Behavioral Therapy|Present Centered Therapy	Behavioral|Behavioral	stress disorders, traumatic|aggression|stress disorders, post-traumatic	Aggression|Anger|Posttraumatic Stress Disorder	Parallel Assignment	Interventional	Treatment	Randomized	Group CBT for Aggression in Veterans	2	Mean Difference (Net)	-0.1	0.84	Mixed Models Analysis				Standard Error of the Mean	0.51	All	66	Completed	N/A
NCT02233543	4365269	7988871	Percent of Time Spent During the Night Below 90 % in Blood Oxygen Saturation	glycopyrrolate	QVA149|QVA149 Placebo	Drug|Drug	lung diseases, obstructive|pulmonary disease, chronic obstructive|lung diseases	Chronic Obstructive Pulmonary Disease	Crossover Assignment	Interventional	Treatment	Randomized	A Multicenter, 4-week Crossover (Total Duration 12 Weeks) to Determine the Impact of QVA149 on Nocturnal Oxygen Levels in Chronic Obstructive Pulmonary Disease (COPD)	2	Mean Difference (Net)	7.79	0.2016	Mixed Models Analysis	-4.51	20.08	95		NA	All	38	Completed	Phase 4
NCT02233543	4365270	7988872	Mean Night-time Blood Oxygenation	glycopyrrolate	QVA149|QVA149 Placebo	Drug|Drug	lung diseases, obstructive|pulmonary disease, chronic obstructive|lung diseases	Chronic Obstructive Pulmonary Disease	Crossover Assignment	Interventional	Treatment	Randomized	A Multicenter, 4-week Crossover (Total Duration 12 Weeks) to Determine the Impact of QVA149 on Nocturnal Oxygen Levels in Chronic Obstructive Pulmonary Disease (COPD)	2	Mean Difference (Net)	-0.44	0.2419	Mixed Models Analysis	-1.21	0.32	95		NA	All	38	Completed	Phase 4
NCT02233803	4365266	7988752	Change From BL in Asthma Control Test (ACT) at 4 Wks for Each TP	budesonide, formoterol fumarate drug combination|albuterol|budesonide	NEUMOTEROL 400 (BFF 400/12 mcg) single capsule inhaler|SYMBICORT forte (BFF 320/9mcg) TURBUHALER inhaler|NEUMOTEX 400 (Budesonide 400 mcg)|Salbutamol 100 mcg pMDI	Drug|Drug|Drug|Drug	asthma	Asthma	Crossover Assignment	Interventional	Treatment	Randomized	A Non-inferiority Study to Evaluate Efficacy, Safety and Tolerability of NEUMOTEROL® 400 and SYMBICORT® Forte in Adults With Asthma	2	Difference of LS means	0.6	NA		0.1	1.1	95		NA	All	239	Completed	Phase 4
NCT02233803	4365267	7988753	FEV1 Area Under the Curve (AUC) (0-10 h) at D1 of Each TP	budesonide, formoterol fumarate drug combination|albuterol|budesonide	NEUMOTEROL 400 (BFF 400/12 mcg) single capsule inhaler|SYMBICORT forte (BFF 320/9mcg) TURBUHALER inhaler|NEUMOTEX 400 (Budesonide 400 mcg)|Salbutamol 100 mcg pMDI	Drug|Drug|Drug|Drug	asthma	Asthma	Crossover Assignment	Interventional	Treatment	Randomized	A Non-inferiority Study to Evaluate Efficacy, Safety and Tolerability of NEUMOTEROL® 400 and SYMBICORT® Forte in Adults With Asthma	2	Difference of LS means	0.98	NA		0.576	1.384	95		NA	All	239	Completed	Phase 4
NCT02233803	4365268	7988754	Change From Baseline (BL) in Trough Morning Forced Expiratory Volume in One Second (FEV1) at Day (D)29	budesonide, formoterol fumarate drug combination|albuterol|budesonide	NEUMOTEROL 400 (BFF 400/12 mcg) single capsule inhaler|SYMBICORT forte (BFF 320/9mcg) TURBUHALER inhaler|NEUMOTEX 400 (Budesonide 400 mcg)|Salbutamol 100 mcg pMDI	Drug|Drug|Drug|Drug	asthma	Asthma	Crossover Assignment	Interventional	Treatment	Randomized	A Non-inferiority Study to Evaluate Efficacy, Safety and Tolerability of NEUMOTEROL® 400 and SYMBICORT® Forte in Adults With Asthma	2	Difference of LS means	0.044	NA		-0.008	0.096	95		NA	All	239	Completed	Phase 4
NCT02233946	4365259	7988744	Past-3-month Riding Risk	NA	computer-facilitated brief intervention	Behavioral	NA	Prevention Harmful Effects	Parallel Assignment	Interventional	Prevention	Randomized	Computerized Alcohol Screening for Children and Adolescents (cASCA) in Primary Care	2	Risk Ratio (RR)	0.73	NA		0.44	1.19	95		NA	All	871	Completed	N/A
NCT02233946	4365260	7988744	Past-3-month Riding Risk	NA	computer-facilitated brief intervention	Behavioral	NA	Prevention Harmful Effects	Parallel Assignment	Interventional	Prevention	Randomized	Computerized Alcohol Screening for Children and Adolescents (cASCA) in Primary Care	2	Risk Ratio (RR)	0.82	NA		0.5	1.34	95		NA	All	871	Completed	N/A
NCT02233946	4365257	7988744	Past-3-month Riding Risk	NA	computer-facilitated brief intervention	Behavioral	NA	Prevention Harmful Effects	Parallel Assignment	Interventional	Prevention	Randomized	Computerized Alcohol Screening for Children and Adolescents (cASCA) in Primary Care	2	Risk Ratio (RR)	0.72	NA		0.43	1.23	95		NA	All	871	Completed	N/A
NCT02233946	4365255	7988744	Past-3-month Riding Risk	NA	computer-facilitated brief intervention	Behavioral	NA	Prevention Harmful Effects	Parallel Assignment	Interventional	Prevention	Randomized	Computerized Alcohol Screening for Children and Adolescents (cASCA) in Primary Care	2	Risk Ratio (RR)	0.99	NA		0.5	1.99	95		NA	All	871	Completed	N/A
NCT02233946	4365258	7988744	Past-3-month Riding Risk	NA	computer-facilitated brief intervention	Behavioral	NA	Prevention Harmful Effects	Parallel Assignment	Interventional	Prevention	Randomized	Computerized Alcohol Screening for Children and Adolescents (cASCA) in Primary Care	2	Risk Ratio (RR)	0.58	NA		0.37	0.91	95		NA	All	871	Completed	N/A
NCT02233946	4365256	7988744	Past-3-month Riding Risk	NA	computer-facilitated brief intervention	Behavioral	NA	Prevention Harmful Effects	Parallel Assignment	Interventional	Prevention	Randomized	Computerized Alcohol Screening for Children and Adolescents (cASCA) in Primary Care	2	Risk Ratio (RR)	1.33	NA		0.67	2.66	95		NA	All	871	Completed	N/A
NCT02233946	4365262	7988745	Time to First Post-visit Cannabis Use Day	NA	computer-facilitated brief intervention	Behavioral	NA	Prevention Harmful Effects	Parallel Assignment	Interventional	Prevention	Randomized	Computerized Alcohol Screening for Children and Adolescents (cASCA) in Primary Care	2	Cox Proportional Hazard	0.62	NA		0.41	0.94	95		NA	All	871	Completed	N/A
NCT02233946	4365261	7988745	Time to First Post-visit Cannabis Use Day	NA	computer-facilitated brief intervention	Behavioral	NA	Prevention Harmful Effects	Parallel Assignment	Interventional	Prevention	Randomized	Computerized Alcohol Screening for Children and Adolescents (cASCA) in Primary Care	2	Cox Proportional Hazard	0.76	NA		0.44	1.32	95		NA	All	871	Completed	N/A
NCT02233946	4365263	7988746	Time to First Post-visit Heavy Episodic Drinking Day	NA	computer-facilitated brief intervention	Behavioral	NA	Prevention Harmful Effects	Parallel Assignment	Interventional	Prevention	Randomized	Computerized Alcohol Screening for Children and Adolescents (cASCA) in Primary Care	2	Cox Proportional Hazard	0.66	NA		0.4	1.1	95		NA	All	871	Completed	N/A
NCT02233946	4365264	7988747	Time to First Post-visit Drinking Day	NA	computer-facilitated brief intervention	Behavioral	NA	Prevention Harmful Effects	Parallel Assignment	Interventional	Prevention	Randomized	Computerized Alcohol Screening for Children and Adolescents (cASCA) in Primary Care	2	Cox Proportional Hazard	0.87	NA		0.57	1.31	95		NA	All	871	Completed	N/A
NCT02233946	4365265	7988747	Time to First Post-visit Drinking Day	NA	computer-facilitated brief intervention	Behavioral	NA	Prevention Harmful Effects	Parallel Assignment	Interventional	Prevention	Randomized	Computerized Alcohol Screening for Children and Adolescents (cASCA) in Primary Care	2	Cox Proportional Hazard	0.69	NA		0.47	1.02	95		NA	All	871	Completed	N/A
NCT02234141	4365234	7988715	Change From Baseline in Pulmonary Vascular Resistance (PVR) at Week 24, as Measured by Right Heart Catheterization (RHC)	NA	Placebo|Selonsertib	Drug|Drug	hypertension|familial primary pulmonary hypertension	Pulmonary Arterial Hypertension	Parallel Assignment	Interventional	Treatment	Randomized	Selonsertib in Adults With Pulmonary Arterial Hypertension	4		NA	0	gvE/vE					NA	All	151	Completed	Phase 2
NCT02234141	4365235	7988715	Change From Baseline in Pulmonary Vascular Resistance (PVR) at Week 24, as Measured by Right Heart Catheterization (RHC)	NA	Placebo|Selonsertib	Drug|Drug	hypertension|familial primary pulmonary hypertension	Pulmonary Arterial Hypertension	Parallel Assignment	Interventional	Treatment	Randomized	Selonsertib in Adults With Pulmonary Arterial Hypertension	4		NA	0	gvE/vE					NA	All	151	Completed	Phase 2
NCT02234141	4365236	7988715	Change From Baseline in Pulmonary Vascular Resistance (PVR) at Week 24, as Measured by Right Heart Catheterization (RHC)	NA	Placebo|Selonsertib	Drug|Drug	hypertension|familial primary pulmonary hypertension	Pulmonary Arterial Hypertension	Parallel Assignment	Interventional	Treatment	Randomized	Selonsertib in Adults With Pulmonary Arterial Hypertension	4		NA	0	gvE/vE					NA	All	151	Completed	Phase 2
NCT02234284	4365212	7988672	Proportion (%) of Participants Receiving Guideline-concordant Medications for COPD.	NA	Health Coaching	Behavioral	pulmonary disease, chronic obstructive|lung diseases|lung diseases, obstructive	Chronic Obstructive Pulmonary Disease (COPD)	Parallel Assignment	Interventional	Supportive Care	Randomized	Aides in Respiration Health Coaching for COPD	2	Mean Difference (Final Values)	14.6	0.01	Mixed Models Analysis	3.3	25.9	95		NA	All	NA	Completed	N/A
NCT02234284	4365213	7988673	Proportion (%) of Patients With a Score of >/= 15 on the Patient Health Questionnaire 8 Item Version	NA	Health Coaching	Behavioral	pulmonary disease, chronic obstructive|lung diseases|lung diseases, obstructive	Chronic Obstructive Pulmonary Disease (COPD)	Parallel Assignment	Interventional	Supportive Care	Randomized	Aides in Respiration Health Coaching for COPD	2	difference in proportion	-18.9	0.01	Mixed Models Analysis	-33.1	-4.8	95		NA	All	NA	Completed	N/A
NCT02234284	4365214	7988674	Rate of Hospitalizations Not for COPD	NA	Health Coaching	Behavioral	pulmonary disease, chronic obstructive|lung diseases|lung diseases, obstructive	Chronic Obstructive Pulmonary Disease (COPD)	Parallel Assignment	Interventional	Supportive Care	Randomized	Aides in Respiration Health Coaching for COPD	2	Mean Difference (Final Values)	-0.08	0.37	Mixed Models Analysis	-0.2	0.04	95		NA	All	NA	Completed	N/A
NCT02234284	4365215	7988675	Rate of Hospitalization for COPD	NA	Health Coaching	Behavioral	pulmonary disease, chronic obstructive|lung diseases|lung diseases, obstructive	Chronic Obstructive Pulmonary Disease (COPD)	Parallel Assignment	Interventional	Supportive Care	Randomized	Aides in Respiration Health Coaching for COPD	2	Mean Difference (Final Values)	-0.13	0.35	Mixed Models Analysis	-0.32	0.06	95		NA	All	NA	Completed	N/A
NCT02234284	4365216	7988676	Rate of ED Visits Not for COPD	NA	Health Coaching	Behavioral	pulmonary disease, chronic obstructive|lung diseases|lung diseases, obstructive	Chronic Obstructive Pulmonary Disease (COPD)	Parallel Assignment	Interventional	Supportive Care	Randomized	Aides in Respiration Health Coaching for COPD	2	Mean Difference (Final Values)	-0.08	0.8	Mixed Models Analysis	-0.56	0.4	95		NA	All	NA	Completed	N/A
NCT02234284	4365217	7988677	Rate of ED Visits for COPD	NA	Health Coaching	Behavioral	pulmonary disease, chronic obstructive|lung diseases|lung diseases, obstructive	Chronic Obstructive Pulmonary Disease (COPD)	Parallel Assignment	Interventional	Supportive Care	Randomized	Aides in Respiration Health Coaching for COPD	2	Mean Difference (Final Values)	-0.05	0.78	Mixed Models Analysis	-0.32	0.22	95		NA	All	NA	Completed	N/A
NCT02234284	4365218	7988678	Rate of Outpatient Visits	NA	Health Coaching	Behavioral	pulmonary disease, chronic obstructive|lung diseases|lung diseases, obstructive	Chronic Obstructive Pulmonary Disease (COPD)	Parallel Assignment	Interventional	Supportive Care	Randomized	Aides in Respiration Health Coaching for COPD	2	Mean Difference (Final Values)	0.48	0.52	Mixed Models Analysis	-0.32	1.28	95		NA	All	NA	Completed	N/A
NCT02234284	4365219	7988679	Proportion (%) of Participants With Correct Answer to Knowledge Question 4	NA	Health Coaching	Behavioral	pulmonary disease, chronic obstructive|lung diseases|lung diseases, obstructive	Chronic Obstructive Pulmonary Disease (COPD)	Parallel Assignment	Interventional	Supportive Care	Randomized	Aides in Respiration Health Coaching for COPD	2	Mean Difference (Final Values)	0.1	0.97	Mixed Models Analysis	-5.5	5.3	95		NA	All	NA	Completed	N/A
NCT02234284	4365220	7988680	Proportion (%) of Participants With Correct Answer to Knowledge Question 3	NA	Health Coaching	Behavioral	pulmonary disease, chronic obstructive|lung diseases|lung diseases, obstructive	Chronic Obstructive Pulmonary Disease (COPD)	Parallel Assignment	Interventional	Supportive Care	Randomized	Aides in Respiration Health Coaching for COPD	2	Mean Difference (Final Values)	3.4	0.7	Mixed Models Analysis	-14	20.8	95		NA	All	NA	Completed	N/A
NCT02234284	4365221	7988681	Proportion (%) of Participants With Correct Answer to Knowledge Question 2	NA	Health Coaching	Behavioral	pulmonary disease, chronic obstructive|lung diseases|lung diseases, obstructive	Chronic Obstructive Pulmonary Disease (COPD)	Parallel Assignment	Interventional	Supportive Care	Randomized	Aides in Respiration Health Coaching for COPD	2	Median Difference (Final Values)	2	0.73	Mixed Models Analysis	-9.4	13.4	95		NA	All	NA	Completed	N/A
NCT02234284	4365222	7988682	Proportion (%) of Participants With Correct Answer to Knowledge Question 1	NA	Health Coaching	Behavioral	pulmonary disease, chronic obstructive|lung diseases|lung diseases, obstructive	Chronic Obstructive Pulmonary Disease (COPD)	Parallel Assignment	Interventional	Supportive Care	Randomized	Aides in Respiration Health Coaching for COPD	2	Mean Difference (Final Values)	7.8	0.38	Mixed Models Analysis	-9.5	25.2	95		NA	All	NA	Completed	N/A
NCT02234284	4365223	7988683	Proportion (%) of Participants Demonstrating Adequate Inhaler Use	NA	Health Coaching	Behavioral	pulmonary disease, chronic obstructive|lung diseases|lung diseases, obstructive	Chronic Obstructive Pulmonary Disease (COPD)	Parallel Assignment	Interventional	Supportive Care	Randomized	Aides in Respiration Health Coaching for COPD	2	Mean Difference (Final Values)	39.7	0.001	Mixed Models Analysis	19.6	59.8	95		NA	All	NA	Completed	N/A
NCT02234284	4365224	7988684	COPD-related Function (Bed Days Due to Respiratory Problems)	NA	Health Coaching	Behavioral	pulmonary disease, chronic obstructive|lung diseases|lung diseases, obstructive	Chronic Obstructive Pulmonary Disease (COPD)	Parallel Assignment	Interventional	Supportive Care	Randomized	Aides in Respiration Health Coaching for COPD	2	Mean Difference (Final Values)	-0.73	0.29	Mixed Models Analysis	-2.07	0.62	95		NA	All	NA	Completed	N/A
NCT02234284	4365225	7988685	Proportion (%) of Participants Reporting Current Cigarette Use	NA	Health Coaching	Behavioral	pulmonary disease, chronic obstructive|lung diseases|lung diseases, obstructive	Chronic Obstructive Pulmonary Disease (COPD)	Parallel Assignment	Interventional	Supportive Care	Randomized	Aides in Respiration Health Coaching for COPD	2	Mean Difference (Final Values)	-11.5	0.3	Mixed Models Analysis	-33.3	10.2	95		NA	All	NA	Completed	N/A
NCT02234284	4365226	7988686	Percent of Predicted Force Expiratory Volume at 1 Second (FEV1)	NA	Health Coaching	Behavioral	pulmonary disease, chronic obstructive|lung diseases|lung diseases, obstructive	Chronic Obstructive Pulmonary Disease (COPD)	Parallel Assignment	Interventional	Supportive Care	Randomized	Aides in Respiration Health Coaching for COPD	2	Mean Difference (Net)	0	0.98	Mixed Models Analysis	-3	3	95		NA	All	NA	Completed	N/A
NCT02234284	4365227	7988687	COPD Assessment Test	NA	Health Coaching	Behavioral	pulmonary disease, chronic obstructive|lung diseases|lung diseases, obstructive	Chronic Obstructive Pulmonary Disease (COPD)	Parallel Assignment	Interventional	Supportive Care	Randomized	Aides in Respiration Health Coaching for COPD	2	Mean Difference (Final Values)	-0.83	0.4	Mixed Models Analysis	-2.78	1.12	95		NA	All	NA	Completed	N/A
NCT02234284	4365228	7988688	Short Version of the Patient Assessment of Quality of Care (PACIC)	NA	Health Coaching	Behavioral	pulmonary disease, chronic obstructive|lung diseases|lung diseases, obstructive	Chronic Obstructive Pulmonary Disease (COPD)	Parallel Assignment	Interventional	Supportive Care	Randomized	Aides in Respiration Health Coaching for COPD	2	Mean Difference (Final Values)	0.38	0.02	Mixed Models Analysis	0.07	0.68	95		NA	All	NA	Completed	N/A
NCT02234284	4365229	7988689	Self-efficacy to Manage Chronic Disease Scale	NA	Health Coaching	Behavioral	pulmonary disease, chronic obstructive|lung diseases|lung diseases, obstructive	Chronic Obstructive Pulmonary Disease (COPD)	Parallel Assignment	Interventional	Supportive Care	Randomized	Aides in Respiration Health Coaching for COPD	2	Mean Difference (Final Values)	0.3	0.27	Mixed Models Analysis	-0.23	0.83	95		NA	All	NA	Completed	N/A
NCT02234284	4365230	7988690	Exercise Capacity (6-minute Walk Test)	NA	Health Coaching	Behavioral	pulmonary disease, chronic obstructive|lung diseases|lung diseases, obstructive	Chronic Obstructive Pulmonary Disease (COPD)	Parallel Assignment	Interventional	Supportive Care	Randomized	Aides in Respiration Health Coaching for COPD	2	Mean Difference (Final Values)	8.53	0.32	Mixed Models Analysis	-8.18	25.26	95		NA	All	NA	Completed	N/A
NCT02234284	4365231	7988691	Rate of COPD Exacerbations Per Year	NA	Health Coaching	Behavioral	pulmonary disease, chronic obstructive|lung diseases|lung diseases, obstructive	Chronic Obstructive Pulmonary Disease (COPD)	Parallel Assignment	Interventional	Supportive Care	Randomized	Aides in Respiration Health Coaching for COPD	2	Mean Difference (Final Values)	-0.21	0.13	Mixed Models Analysis	-0.49	0.07	95		NA	All	NA	Completed	N/A
NCT02234284	4365232	7988692	Dyspnea Domain Score of the Short Form of the Chronic Respiratory Disease Questionnaire (CRQ-SF)	NA	Health Coaching	Behavioral	pulmonary disease, chronic obstructive|lung diseases|lung diseases, obstructive	Chronic Obstructive Pulmonary Disease (COPD)	Parallel Assignment	Interventional	Supportive Care	Randomized	Aides in Respiration Health Coaching for COPD	2	Mean Difference (Net)	0.26	0.2	Mixed Models Analysis	-0.13	0.65	95		NA	All	NA	Completed	N/A
NCT02234284	4365233	7988693	Short Form Chronic Respiratory Disease Questionnaire (CRQ-SF) Total Score	NA	Health Coaching	Behavioral	pulmonary disease, chronic obstructive|lung diseases|lung diseases, obstructive	Chronic Obstructive Pulmonary Disease (COPD)	Parallel Assignment	Interventional	Supportive Care	Randomized	Aides in Respiration Health Coaching for COPD	2	Mean Difference (Final Values)	0.14	0.35	Mixed Models Analysis	-0.15	0.43	95		NA	All	NA	Completed	N/A
NCT02234622	4365204	7988612	Brief Pain Inventory (BPI) Item #3	NA	Holistic Yoga Program|Wellness Lifestyle Program	Behavioral|Behavioral	stress disorders, traumatic|stress disorders, post-traumatic	Stress Disorders, Post-Traumatic	Parallel Assignment	Interventional	Treatment	Randomized	Comparing Effects of a Holistic Yoga Program and a Wellness Program on PTSD Symptoms	2	Mean Difference (Final Values)	0.3	0.668	Mixed Models Analysis	-0.5	1	95	Standard Error of the Mean	0.4	All	212	Completed	N/A
NCT02234622	4365205	7988613	Spielberger State-Trait Anxiety (STAI) - State Subscale	NA	Holistic Yoga Program|Wellness Lifestyle Program	Behavioral|Behavioral	stress disorders, traumatic|stress disorders, post-traumatic	Stress Disorders, Post-Traumatic	Parallel Assignment	Interventional	Treatment	Randomized	Comparing Effects of a Holistic Yoga Program and a Wellness Program on PTSD Symptoms	2	Mean Difference (Final Values)	-2.4	0.367	Mixed Models Analysis	-6	1.1	95	Standard Error of the Mean	1.8	All	212	Completed	N/A
NCT02234622	4365206	7988614	Beck Depression Inventory-II	NA	Holistic Yoga Program|Wellness Lifestyle Program	Behavioral|Behavioral	stress disorders, traumatic|stress disorders, post-traumatic	Stress Disorders, Post-Traumatic	Parallel Assignment	Interventional	Treatment	Randomized	Comparing Effects of a Holistic Yoga Program and a Wellness Program on PTSD Symptoms	2	Mean Difference (Final Values)	-1.4	0.635	Mixed Models Analysis	-4.7	1.9	95	Standard Error of the Mean	1.7	All	212	Completed	N/A
NCT02234622	4365207	7988615	Patient Reported Outcome Measure Information System (PROMIS) - Short Form 5a	NA	Holistic Yoga Program|Wellness Lifestyle Program	Behavioral|Behavioral	stress disorders, traumatic|stress disorders, post-traumatic	Stress Disorders, Post-Traumatic	Parallel Assignment	Interventional	Treatment	Randomized	Comparing Effects of a Holistic Yoga Program and a Wellness Program on PTSD Symptoms	2	Mean Difference (Final Values)	-1.5	0.482	Mixed Models Analysis	-4.2	1.1	95	Standard Error of the Mean	1.4	All	212	Completed	N/A
NCT02234622	4365208	7988616	Medical Outcomes Study 12-item Sleep Scale (MOS) Problem Index II	NA	Holistic Yoga Program|Wellness Lifestyle Program	Behavioral|Behavioral	stress disorders, traumatic|stress disorders, post-traumatic	Stress Disorders, Post-Traumatic	Parallel Assignment	Interventional	Treatment	Randomized	Comparing Effects of a Holistic Yoga Program and a Wellness Program on PTSD Symptoms	2	Mean Difference (Final Values)	-6.7	0.042	Mixed Models Analysis	-11.9	-1.6	95	Standard Error of the Mean	2.6	All	212	Completed	N/A
NCT02234622	4365209	7988617	PTSD Checklist	NA	Holistic Yoga Program|Wellness Lifestyle Program	Behavioral|Behavioral	stress disorders, traumatic|stress disorders, post-traumatic	Stress Disorders, Post-Traumatic	Parallel Assignment	Interventional	Treatment	Randomized	Comparing Effects of a Holistic Yoga Program and a Wellness Program on PTSD Symptoms	2	Mean Difference (Net)	-6.1	0.005	Mixed Models Analysis	-10.3	-1.8	95	Standard Error of the Mean	2.2	All	212	Completed	N/A
NCT02234622	4365210	7988618	Clinician Administered PTSD Scale (CAPS-5)	NA	Holistic Yoga Program|Wellness Lifestyle Program	Behavioral|Behavioral	stress disorders, traumatic|stress disorders, post-traumatic	Stress Disorders, Post-Traumatic	Parallel Assignment	Interventional	Treatment	Randomized	Comparing Effects of a Holistic Yoga Program and a Wellness Program on PTSD Symptoms	2	Mean Difference (Final Values)	-5	0.002	Mixed Models Analysis	-8.2	-1.8	95	Standard Error of the Mean	1.6	All	212	Completed	N/A
NCT02234843	4365203	7988595	Incidence Rates of All Symptomatic Recurrent Venous Thromboembolism During the Main Treatment Period	rivaroxaban	Rivaroxaban (Xarelto, BAY59-7939)|Rivaroxaban (Xarelto, BAY59-7939)|Standard of Care	Drug|Drug|Drug	venous thromboembolism|thromboembolism	Venous Thromboembolism	Parallel Assignment	Interventional	Treatment	Randomized	EINSTEIN Junior: Oral Rivaroxaban in Children With Venous Thrombosis	2	Hazard Ratio (HR)	0.4	0.1509	Expl. Cox Proportional Hazards Model	0.11	1.41	95		NA	All	500	Completed	Phase 3
NCT02235077	4365192	7988539	Day 60 Mortality	spironolactone	Spironolactone|Placebo	Drug|Drug	heart failure	Heart Failure	Parallel Assignment	Interventional	Treatment	Randomized	Study of High-dose Spironolactone vs. Placebo Therapy in Acute Heart Failure	2	Odds Ratio (OR)	0.76	0.5818	Regression, Logistic	0.29	1.99	95		NA	All	360	Completed	Phase 2
NCT02235077	4365193	7988540	96 Hour Change in Dyspnea Visual Analog Scale	spironolactone	Spironolactone|Placebo	Drug|Drug	heart failure	Heart Failure	Parallel Assignment	Interventional	Treatment	Randomized	Study of High-dose Spironolactone vs. Placebo Therapy in Acute Heart Failure	2	Mean Difference (Final Values)	-1.04	0.6102	Regression, Linear	-5.02	2.95	95		NA	All	360	Completed	Phase 2
NCT02235077	4365194	7988541	Presence of Outpatient Worsening Heart Failure Symptoms Through Day 30	spironolactone	Spironolactone|Placebo	Drug|Drug	heart failure	Heart Failure	Parallel Assignment	Interventional	Treatment	Randomized	Study of High-dose Spironolactone vs. Placebo Therapy in Acute Heart Failure	2	Odds Ratio (OR)	1.11	0.7628	Regression, Logistic	0.56	2.23	95		NA	All	360	Completed	Phase 2
NCT02235077	4365195	7988542	Change in Loop Diuretics Requirements From Baseline to 30 Days	spironolactone	Spironolactone|Placebo	Drug|Drug	heart failure	Heart Failure	Parallel Assignment	Interventional	Treatment	Randomized	Study of High-dose Spironolactone vs. Placebo Therapy in Acute Heart Failure	2	Mean Difference (Final Values)	-12.17	0.0842	Regression, Linear	-25.98	1.65	95		NA	All	360	Completed	Phase 2
NCT02235077	4365196	7988543	96 Hour Change in Serum Potassium Levels	spironolactone	Spironolactone|Placebo	Drug|Drug	heart failure	Heart Failure	Parallel Assignment	Interventional	Treatment	Randomized	Study of High-dose Spironolactone vs. Placebo Therapy in Acute Heart Failure	2	Mean Difference (Final Values)	0.11	0.0846	Regression, Linear	-0.02	0.25	95		NA	All	360	Completed	Phase 2
NCT02235077	4365197	7988544	96 Hour Change in Body Weight	spironolactone	Spironolactone|Placebo	Drug|Drug	heart failure	Heart Failure	Parallel Assignment	Interventional	Treatment	Randomized	Study of High-dose Spironolactone vs. Placebo Therapy in Acute Heart Failure	2	Mean Difference (Final Values)	-1.02	0.3528	Regression, Linear	-3.05	1.01	95		NA	All	360	Completed	Phase 2
NCT02235077	4365198	7988545	96 Hour Net Fluid Output	spironolactone	Spironolactone|Placebo	Drug|Drug	heart failure	Heart Failure	Parallel Assignment	Interventional	Treatment	Randomized	Study of High-dose Spironolactone vs. Placebo Therapy in Acute Heart Failure	2	Mean Difference (Final Values)	319.2	0.5734	Regression, Linear	-797.4	1435.8	95		NA	All	360	Completed	Phase 2
NCT02235077	4365199	7988546	96 Hour Change in Serum Creatinine	spironolactone	Spironolactone|Placebo	Drug|Drug	heart failure	Heart Failure	Parallel Assignment	Interventional	Treatment	Randomized	Study of High-dose Spironolactone vs. Placebo Therapy in Acute Heart Failure	2	Mean Difference (Final Values)	-0.01	0.7673	Regression, Linear	-0.09	0.07	95		NA	All	360	Completed	Phase 2
NCT02235077	4365200	7988547	96 Hour Change in Dyspnea Likert Score	spironolactone	Spironolactone|Placebo	Drug|Drug	heart failure	Heart Failure	Parallel Assignment	Interventional	Treatment	Randomized	Study of High-dose Spironolactone vs. Placebo Therapy in Acute Heart Failure	2	Odds Ratio (OR)	1.23	0.3039	Chi-squared	0.83	1.81	95		NA	All	360	Completed	Phase 2
NCT02235077	4365201	7988548	96 Hour Change in Clinical Congestion Score	spironolactone	Spironolactone|Placebo	Drug|Drug	heart failure	Heart Failure	Parallel Assignment	Interventional	Treatment	Randomized	Study of High-dose Spironolactone vs. Placebo Therapy in Acute Heart Failure	2	Mean Difference (Final Values)	0.25	0.4155	Regression, Linear	-0.35	0.86	95		NA	All	360	Completed	Phase 2
NCT02235077	4365202	7988549	96 Hour Change in NT-proBNP	spironolactone	Spironolactone|Placebo	Drug|Drug	heart failure	Heart Failure	Parallel Assignment	Interventional	Treatment	Randomized	Study of High-dose Spironolactone vs. Placebo Therapy in Acute Heart Failure	2	Mean Difference (Final Values)	0.05	0.5688	Regression, Linear	-0.11	0.2	95		NA	All	360	Completed	Phase 2
NCT02235870	4365187	7988525	Percentage of Subjects With at Least 5% Total Body Loss: Obalon - Sham Group	NA	Obalon Intragastric Balloons|Sham Device|Nutrition and Lifestyle Program	Device|Device|Behavioral	obesity	Obesity	Parallel Assignment	Interventional	Treatment	Randomized	Obalon Balloon System Pivotal IDE (SMART) Trial	2	Percentage Difference	32.8	0.0001	Chi-squared	23.1	42.5	95		NA	All	711	Completed	N/A
NCT02235870	4365188	7988526	Percentage of Subjects in the Obalon Treatment Group With at Least 5% Total Body Loss (TBL)	NA	Obalon Intragastric Balloons|Sham Device|Nutrition and Lifestyle Program	Device|Device|Behavioral	obesity	Obesity	Parallel Assignment	Interventional	Treatment	Randomized	Obalon Balloon System Pivotal IDE (SMART) Trial	2	Exact Confidence Interval	64.9	0.0001	Exact Test	57.5	71.7	95		NA	All	711	Completed	N/A
NCT02235870	4365189	7988527	Least-Square Mean Difference in % Total Body Loss (TBL) Between the Obalon Treatment and Sham Control Groups	NA	Obalon Intragastric Balloons|Sham Device|Nutrition and Lifestyle Program	Device|Device|Behavioral	obesity	Obesity	Parallel Assignment	Interventional	Treatment	Randomized	Obalon Balloon System Pivotal IDE (SMART) Trial	2	Least-Square Mean Difference	3.28	0.0261	ANCOVA	2.24	4.32	95		NA	All	711	Completed	N/A
NCT02236598	4365181	7988498	Changes in Insulin Sensitivity	NA	K+ supplement|Placebo	Drug|Drug	hypokalemia|potassium deficiency	Borderline Hypokalemia	Parallel Assignment	Interventional	Treatment	Randomized	The Effects of Potassium on Glucose Metabolism in African Americans	2		NA	0.1604	ANCOVA					NA	All	61	Completed	Phase 2
NCT02236598	4365182	7988499	Changes in Insulin Secretion as Measured by 2-hour Insulin Area-under-the-curve (AUC)	NA	K+ supplement|Placebo	Drug|Drug	hypokalemia|potassium deficiency	Borderline Hypokalemia	Parallel Assignment	Interventional	Treatment	Randomized	The Effects of Potassium on Glucose Metabolism in African Americans	2		NA	0.5294	ANCOVA					NA	All	61	Completed	Phase 2
NCT02236598	4365183	7988500	Changes in Fasting, 1-hour, and 2-hour Post-challenge Glucose Levels in mg/dL	NA	K+ supplement|Placebo	Drug|Drug	hypokalemia|potassium deficiency	Borderline Hypokalemia	Parallel Assignment	Interventional	Treatment	Randomized	The Effects of Potassium on Glucose Metabolism in African Americans	2		NA	0.7913	ANCOVA					NA	All	61	Completed	Phase 2
NCT02236598	4365184	7988500	Changes in Fasting, 1-hour, and 2-hour Post-challenge Glucose Levels in mg/dL	NA	K+ supplement|Placebo	Drug|Drug	hypokalemia|potassium deficiency	Borderline Hypokalemia	Parallel Assignment	Interventional	Treatment	Randomized	The Effects of Potassium on Glucose Metabolism in African Americans	2		NA	0.6671	ANCOVA					NA	All	61	Completed	Phase 2
NCT02236598	4365185	7988500	Changes in Fasting, 1-hour, and 2-hour Post-challenge Glucose Levels in mg/dL	NA	K+ supplement|Placebo	Drug|Drug	hypokalemia|potassium deficiency	Borderline Hypokalemia	Parallel Assignment	Interventional	Treatment	Randomized	The Effects of Potassium on Glucose Metabolism in African Americans	2		NA	0.0963	ANCOVA					NA	All	61	Completed	Phase 2
NCT02236598	4365186	7988501	Change in Glucose Tolerance as Measured by Area-under-the-curve	NA	K+ supplement|Placebo	Drug|Drug	hypokalemia|potassium deficiency	Borderline Hypokalemia	Parallel Assignment	Interventional	Treatment	Randomized	The Effects of Potassium on Glucose Metabolism in African Americans	2		NA	0.5582	ANCOVA					NA	All	61	Completed	Phase 2
NCT02236611	4365180	7988497	Change From Baseline in Trough FEV1 on Day 85	NA	Umeclidinium|Glycopyrronium	Drug|Drug	lung diseases|pulmonary disease, chronic obstructive|lung diseases, obstructive	Pulmonary Disease, Chronic Obstructive	Parallel Assignment	Interventional	Treatment	Randomized	A 12-week Study to Evaluate the Efficacy and Safety of Umeclidinium 62.5 Microgram (mcg) Compared With Glycopyrronium 44 mcg in Subjects With Chronic Obstructive Pulmonary Disease (COPD)	2	Mean Difference (Final Values)	0.024	0.1	Mixed Models Analysis	-0.005	0.054	95		NA	All	1036	Completed	Phase 4
NCT02236988	4365133	7988464	Group 4: Time to Observed Maximum Plasma Concentration (Tmax) of Apremilast	apremilast|thalidomide	Apremilast Modified Release 9|Apremilast Modified Release 11|Apremilast Modified Release 12|Apremilast Modified Release 13|Apremilast Modified Release 14|Apremilast Immediate Release|Apremilast Modified Release 1|Apremilast Modified Release 2|Apremilast Modified Release 3|Apremilast Modified Release 4|Apremilast Modified Release 5|Apremilast Modified Release 6|Apremilast Modified Release 8	Drug|Drug|Drug|Drug|Drug|Drug|Drug|Drug|Drug|Drug|Drug|Drug|Drug	NA	Healthy Volunteers	Crossover Assignment	Interventional	Other	Randomized	Study to Evaluate Pharmacokinetics of Prototype Modified-Release Formulations Of Apremilast in Healthy Men	4	Median Difference	1.5	0.0053	Wilcoxon signed-rank test	1	3	90		NA	Male	80	Completed	Phase 1
NCT02236988	4365132	7988464	Group 4: Time to Observed Maximum Plasma Concentration (Tmax) of Apremilast	apremilast|thalidomide	Apremilast Modified Release 9|Apremilast Modified Release 11|Apremilast Modified Release 12|Apremilast Modified Release 13|Apremilast Modified Release 14|Apremilast Immediate Release|Apremilast Modified Release 1|Apremilast Modified Release 2|Apremilast Modified Release 3|Apremilast Modified Release 4|Apremilast Modified Release 5|Apremilast Modified Release 6|Apremilast Modified Release 8	Drug|Drug|Drug|Drug|Drug|Drug|Drug|Drug|Drug|Drug|Drug|Drug|Drug	NA	Healthy Volunteers	Crossover Assignment	Interventional	Other	Randomized	Study to Evaluate Pharmacokinetics of Prototype Modified-Release Formulations Of Apremilast in Healthy Men	4	Median Difference	0.5	0.1093	Wilcoxon signed-rank test	0	1	90		NA	Male	80	Completed	Phase 1
NCT02236988	4365135	7988464	Group 4: Time to Observed Maximum Plasma Concentration (Tmax) of Apremilast	apremilast|thalidomide	Apremilast Modified Release 9|Apremilast Modified Release 11|Apremilast Modified Release 12|Apremilast Modified Release 13|Apremilast Modified Release 14|Apremilast Immediate Release|Apremilast Modified Release 1|Apremilast Modified Release 2|Apremilast Modified Release 3|Apremilast Modified Release 4|Apremilast Modified Release 5|Apremilast Modified Release 6|Apremilast Modified Release 8	Drug|Drug|Drug|Drug|Drug|Drug|Drug|Drug|Drug|Drug|Drug|Drug|Drug	NA	Healthy Volunteers	Crossover Assignment	Interventional	Other	Randomized	Study to Evaluate Pharmacokinetics of Prototype Modified-Release Formulations Of Apremilast in Healthy Men	4	Median Difference	0.98	0.0523	Wilcoxon signed-rank test	0.03	1.5	90		NA	Male	80	Completed	Phase 1
NCT02236988	4365134	7988464	Group 4: Time to Observed Maximum Plasma Concentration (Tmax) of Apremilast	apremilast|thalidomide	Apremilast Modified Release 9|Apremilast Modified Release 11|Apremilast Modified Release 12|Apremilast Modified Release 13|Apremilast Modified Release 14|Apremilast Immediate Release|Apremilast Modified Release 1|Apremilast Modified Release 2|Apremilast Modified Release 3|Apremilast Modified Release 4|Apremilast Modified Release 5|Apremilast Modified Release 6|Apremilast Modified Release 8	Drug|Drug|Drug|Drug|Drug|Drug|Drug|Drug|Drug|Drug|Drug|Drug|Drug	NA	Healthy Volunteers	Crossover Assignment	Interventional	Other	Randomized	Study to Evaluate Pharmacokinetics of Prototype Modified-Release Formulations Of Apremilast in Healthy Men	4	Median Difference	0.5	0.2598	Wilcoxon signed-rank test	0	1	90		NA	Male	80	Completed	Phase 1
NCT02236988	4365136	7988465	Group 4: Area Under the Plasma Concentration-time Curve From Time Zero Extrapolated to Infinity (AUC0-∞) of Apremilast	apremilast|thalidomide	Apremilast Modified Release 9|Apremilast Modified Release 11|Apremilast Modified Release 12|Apremilast Modified Release 13|Apremilast Modified Release 14|Apremilast Immediate Release|Apremilast Modified Release 1|Apremilast Modified Release 2|Apremilast Modified Release 3|Apremilast Modified Release 4|Apremilast Modified Release 5|Apremilast Modified Release 6|Apremilast Modified Release 8	Drug|Drug|Drug|Drug|Drug|Drug|Drug|Drug|Drug|Drug|Drug|Drug|Drug	NA	Healthy Volunteers	Crossover Assignment	Interventional	Other	Randomized	Study to Evaluate Pharmacokinetics of Prototype Modified-Release Formulations Of Apremilast in Healthy Men	4	Ratio of Adjusted Geometric Means	77.8	NA		71.8	84.4	90		NA	Male	80	Completed	Phase 1
NCT02236988	4365139	7988465	Group 4: Area Under the Plasma Concentration-time Curve From Time Zero Extrapolated to Infinity (AUC0-∞) of Apremilast	apremilast|thalidomide	Apremilast Modified Release 9|Apremilast Modified Release 11|Apremilast Modified Release 12|Apremilast Modified Release 13|Apremilast Modified Release 14|Apremilast Immediate Release|Apremilast Modified Release 1|Apremilast Modified Release 2|Apremilast Modified Release 3|Apremilast Modified Release 4|Apremilast Modified Release 5|Apremilast Modified Release 6|Apremilast Modified Release 8	Drug|Drug|Drug|Drug|Drug|Drug|Drug|Drug|Drug|Drug|Drug|Drug|Drug	NA	Healthy Volunteers	Crossover Assignment	Interventional	Other	Randomized	Study to Evaluate Pharmacokinetics of Prototype Modified-Release Formulations Of Apremilast in Healthy Men	4	Ratio of Adjusted Geometric Means	81.9	NA		75.6	88.6	90		NA	Male	80	Completed	Phase 1
NCT02236988	4365137	7988465	Group 4: Area Under the Plasma Concentration-time Curve From Time Zero Extrapolated to Infinity (AUC0-∞) of Apremilast	apremilast|thalidomide	Apremilast Modified Release 9|Apremilast Modified Release 11|Apremilast Modified Release 12|Apremilast Modified Release 13|Apremilast Modified Release 14|Apremilast Immediate Release|Apremilast Modified Release 1|Apremilast Modified Release 2|Apremilast Modified Release 3|Apremilast Modified Release 4|Apremilast Modified Release 5|Apremilast Modified Release 6|Apremilast Modified Release 8	Drug|Drug|Drug|Drug|Drug|Drug|Drug|Drug|Drug|Drug|Drug|Drug|Drug	NA	Healthy Volunteers	Crossover Assignment	Interventional	Other	Randomized	Study to Evaluate Pharmacokinetics of Prototype Modified-Release Formulations Of Apremilast in Healthy Men	4	Ratio of Adjusted Geometric Means	68.8	NA		63.4	74.5	90		NA	Male	80	Completed	Phase 1
NCT02236988	4365138	7988465	Group 4: Area Under the Plasma Concentration-time Curve From Time Zero Extrapolated to Infinity (AUC0-∞) of Apremilast	apremilast|thalidomide	Apremilast Modified Release 9|Apremilast Modified Release 11|Apremilast Modified Release 12|Apremilast Modified Release 13|Apremilast Modified Release 14|Apremilast Immediate Release|Apremilast Modified Release 1|Apremilast Modified Release 2|Apremilast Modified Release 3|Apremilast Modified Release 4|Apremilast Modified Release 5|Apremilast Modified Release 6|Apremilast Modified Release 8	Drug|Drug|Drug|Drug|Drug|Drug|Drug|Drug|Drug|Drug|Drug|Drug|Drug	NA	Healthy Volunteers	Crossover Assignment	Interventional	Other	Randomized	Study to Evaluate Pharmacokinetics of Prototype Modified-Release Formulations Of Apremilast in Healthy Men	4	Ratio of Adjusted Geometric Means	83	NA		76.5	90.1	90		NA	Male	80	Completed	Phase 1
NCT02236988	4365141	7988466	Group 4: Area Under the Plasma Concentration-time Curve From Time Zero to the Last Measured Time Point (AUC0-t) of Apremilast	apremilast|thalidomide	Apremilast Modified Release 9|Apremilast Modified Release 11|Apremilast Modified Release 12|Apremilast Modified Release 13|Apremilast Modified Release 14|Apremilast Immediate Release|Apremilast Modified Release 1|Apremilast Modified Release 2|Apremilast Modified Release 3|Apremilast Modified Release 4|Apremilast Modified Release 5|Apremilast Modified Release 6|Apremilast Modified Release 8	Drug|Drug|Drug|Drug|Drug|Drug|Drug|Drug|Drug|Drug|Drug|Drug|Drug	NA	Healthy Volunteers	Crossover Assignment	Interventional	Other	Randomized	Study to Evaluate Pharmacokinetics of Prototype Modified-Release Formulations Of Apremilast in Healthy Men	4	Ratio of Adjusted Geometric Means	68.2	NA		62.9	74	90		NA	Male	80	Completed	Phase 1
NCT02236988	4365143	7988466	Group 4: Area Under the Plasma Concentration-time Curve From Time Zero to the Last Measured Time Point (AUC0-t) of Apremilast	apremilast|thalidomide	Apremilast Modified Release 9|Apremilast Modified Release 11|Apremilast Modified Release 12|Apremilast Modified Release 13|Apremilast Modified Release 14|Apremilast Immediate Release|Apremilast Modified Release 1|Apremilast Modified Release 2|Apremilast Modified Release 3|Apremilast Modified Release 4|Apremilast Modified Release 5|Apremilast Modified Release 6|Apremilast Modified Release 8	Drug|Drug|Drug|Drug|Drug|Drug|Drug|Drug|Drug|Drug|Drug|Drug|Drug	NA	Healthy Volunteers	Crossover Assignment	Interventional	Other	Randomized	Study to Evaluate Pharmacokinetics of Prototype Modified-Release Formulations Of Apremilast in Healthy Men	4	Ratio of Adjusted Geometric Means	81.5	NA		75.2	88.3	90		NA	Male	80	Completed	Phase 1
NCT02236988	4365140	7988466	Group 4: Area Under the Plasma Concentration-time Curve From Time Zero to the Last Measured Time Point (AUC0-t) of Apremilast	apremilast|thalidomide	Apremilast Modified Release 9|Apremilast Modified Release 11|Apremilast Modified Release 12|Apremilast Modified Release 13|Apremilast Modified Release 14|Apremilast Immediate Release|Apremilast Modified Release 1|Apremilast Modified Release 2|Apremilast Modified Release 3|Apremilast Modified Release 4|Apremilast Modified Release 5|Apremilast Modified Release 6|Apremilast Modified Release 8	Drug|Drug|Drug|Drug|Drug|Drug|Drug|Drug|Drug|Drug|Drug|Drug|Drug	NA	Healthy Volunteers	Crossover Assignment	Interventional	Other	Randomized	Study to Evaluate Pharmacokinetics of Prototype Modified-Release Formulations Of Apremilast in Healthy Men	4	Ratio of Adjusted Geometric Means	77.4	NA		71.3	84	90		NA	Male	80	Completed	Phase 1
NCT02236988	4365142	7988466	Group 4: Area Under the Plasma Concentration-time Curve From Time Zero to the Last Measured Time Point (AUC0-t) of Apremilast	apremilast|thalidomide	Apremilast Modified Release 9|Apremilast Modified Release 11|Apremilast Modified Release 12|Apremilast Modified Release 13|Apremilast Modified Release 14|Apremilast Immediate Release|Apremilast Modified Release 1|Apremilast Modified Release 2|Apremilast Modified Release 3|Apremilast Modified Release 4|Apremilast Modified Release 5|Apremilast Modified Release 6|Apremilast Modified Release 8	Drug|Drug|Drug|Drug|Drug|Drug|Drug|Drug|Drug|Drug|Drug|Drug|Drug	NA	Healthy Volunteers	Crossover Assignment	Interventional	Other	Randomized	Study to Evaluate Pharmacokinetics of Prototype Modified-Release Formulations Of Apremilast in Healthy Men	4	Ratio of Adjusted Geometric Means	82.4	NA		75.9	89.5	90		NA	Male	80	Completed	Phase 1
NCT02236988	4365147	7988467	Group 4: Observed Maximum Plasma Concentration (Cmax) of Apremilast	apremilast|thalidomide	Apremilast Modified Release 9|Apremilast Modified Release 11|Apremilast Modified Release 12|Apremilast Modified Release 13|Apremilast Modified Release 14|Apremilast Immediate Release|Apremilast Modified Release 1|Apremilast Modified Release 2|Apremilast Modified Release 3|Apremilast Modified Release 4|Apremilast Modified Release 5|Apremilast Modified Release 6|Apremilast Modified Release 8	Drug|Drug|Drug|Drug|Drug|Drug|Drug|Drug|Drug|Drug|Drug|Drug|Drug	NA	Healthy Volunteers	Crossover Assignment	Interventional	Other	Randomized	Study to Evaluate Pharmacokinetics of Prototype Modified-Release Formulations Of Apremilast in Healthy Men	4	Ratio of Adjusted Geometric Means	109.4	NA		98.6	121.3	90		NA	Male	80	Completed	Phase 1
NCT02236988	4365145	7988467	Group 4: Observed Maximum Plasma Concentration (Cmax) of Apremilast	apremilast|thalidomide	Apremilast Modified Release 9|Apremilast Modified Release 11|Apremilast Modified Release 12|Apremilast Modified Release 13|Apremilast Modified Release 14|Apremilast Immediate Release|Apremilast Modified Release 1|Apremilast Modified Release 2|Apremilast Modified Release 3|Apremilast Modified Release 4|Apremilast Modified Release 5|Apremilast Modified Release 6|Apremilast Modified Release 8	Drug|Drug|Drug|Drug|Drug|Drug|Drug|Drug|Drug|Drug|Drug|Drug|Drug	NA	Healthy Volunteers	Crossover Assignment	Interventional	Other	Randomized	Study to Evaluate Pharmacokinetics of Prototype Modified-Release Formulations Of Apremilast in Healthy Men	4	Ratio of Adjusted Geometric Means	72.7	NA		65.5	80.8	90		NA	Male	80	Completed	Phase 1
NCT02236988	4365146	7988467	Group 4: Observed Maximum Plasma Concentration (Cmax) of Apremilast	apremilast|thalidomide	Apremilast Modified Release 9|Apremilast Modified Release 11|Apremilast Modified Release 12|Apremilast Modified Release 13|Apremilast Modified Release 14|Apremilast Immediate Release|Apremilast Modified Release 1|Apremilast Modified Release 2|Apremilast Modified Release 3|Apremilast Modified Release 4|Apremilast Modified Release 5|Apremilast Modified Release 6|Apremilast Modified Release 8	Drug|Drug|Drug|Drug|Drug|Drug|Drug|Drug|Drug|Drug|Drug|Drug|Drug	NA	Healthy Volunteers	Crossover Assignment	Interventional	Other	Randomized	Study to Evaluate Pharmacokinetics of Prototype Modified-Release Formulations Of Apremilast in Healthy Men	4	Ratio of Adjusted Geometric Means	107.2	NA		96.4	119.2	90		NA	Male	80	Completed	Phase 1
NCT02236988	4365144	7988467	Group 4: Observed Maximum Plasma Concentration (Cmax) of Apremilast	apremilast|thalidomide	Apremilast Modified Release 9|Apremilast Modified Release 11|Apremilast Modified Release 12|Apremilast Modified Release 13|Apremilast Modified Release 14|Apremilast Immediate Release|Apremilast Modified Release 1|Apremilast Modified Release 2|Apremilast Modified Release 3|Apremilast Modified Release 4|Apremilast Modified Release 5|Apremilast Modified Release 6|Apremilast Modified Release 8	Drug|Drug|Drug|Drug|Drug|Drug|Drug|Drug|Drug|Drug|Drug|Drug|Drug	NA	Healthy Volunteers	Crossover Assignment	Interventional	Other	Randomized	Study to Evaluate Pharmacokinetics of Prototype Modified-Release Formulations Of Apremilast in Healthy Men	4	Ratio of Adjusted Geometric Means	103.5	NA		93.1	114.9	90		NA	Male	80	Completed	Phase 1
NCT02236988	4365149	7988473	Group 3: Time to Observed Maximum Plasma Concentration (Tmax) of Apremilast	apremilast|thalidomide	Apremilast Modified Release 9|Apremilast Modified Release 11|Apremilast Modified Release 12|Apremilast Modified Release 13|Apremilast Modified Release 14|Apremilast Immediate Release|Apremilast Modified Release 1|Apremilast Modified Release 2|Apremilast Modified Release 3|Apremilast Modified Release 4|Apremilast Modified Release 5|Apremilast Modified Release 6|Apremilast Modified Release 8	Drug|Drug|Drug|Drug|Drug|Drug|Drug|Drug|Drug|Drug|Drug|Drug|Drug	NA	Healthy Volunteers	Crossover Assignment	Interventional	Other	Randomized	Study to Evaluate Pharmacokinetics of Prototype Modified-Release Formulations Of Apremilast in Healthy Men	4	Median Difference	0.98	0.0374	Wilcoxon signed-rank test	0.02	1.5	90		NA	Male	80	Completed	Phase 1
NCT02236988	4365148	7988473	Group 3: Time to Observed Maximum Plasma Concentration (Tmax) of Apremilast	apremilast|thalidomide	Apremilast Modified Release 9|Apremilast Modified Release 11|Apremilast Modified Release 12|Apremilast Modified Release 13|Apremilast Modified Release 14|Apremilast Immediate Release|Apremilast Modified Release 1|Apremilast Modified Release 2|Apremilast Modified Release 3|Apremilast Modified Release 4|Apremilast Modified Release 5|Apremilast Modified Release 6|Apremilast Modified Release 8	Drug|Drug|Drug|Drug|Drug|Drug|Drug|Drug|Drug|Drug|Drug|Drug|Drug	NA	Healthy Volunteers	Crossover Assignment	Interventional	Other	Randomized	Study to Evaluate Pharmacokinetics of Prototype Modified-Release Formulations Of Apremilast in Healthy Men	4	Median Difference	0.51	0.1907	Wilcoxon signed-rank test	0	1.5	90		NA	Male	80	Completed	Phase 1
NCT02236988	4365150	7988474	Group 3: Area Under the Plasma Concentration-time Curve From Time Zero Extrapolated to Infinity (AUC0-∞) of Apremilast	apremilast|thalidomide	Apremilast Modified Release 9|Apremilast Modified Release 11|Apremilast Modified Release 12|Apremilast Modified Release 13|Apremilast Modified Release 14|Apremilast Immediate Release|Apremilast Modified Release 1|Apremilast Modified Release 2|Apremilast Modified Release 3|Apremilast Modified Release 4|Apremilast Modified Release 5|Apremilast Modified Release 6|Apremilast Modified Release 8	Drug|Drug|Drug|Drug|Drug|Drug|Drug|Drug|Drug|Drug|Drug|Drug|Drug	NA	Healthy Volunteers	Crossover Assignment	Interventional	Other	Randomized	Study to Evaluate Pharmacokinetics of Prototype Modified-Release Formulations Of Apremilast in Healthy Men	4	Ratio of Adjusted Geometric Means	79	NA		72.3	86.3	90		NA	Male	80	Completed	Phase 1
NCT02236988	4365151	7988474	Group 3: Area Under the Plasma Concentration-time Curve From Time Zero Extrapolated to Infinity (AUC0-∞) of Apremilast	apremilast|thalidomide	Apremilast Modified Release 9|Apremilast Modified Release 11|Apremilast Modified Release 12|Apremilast Modified Release 13|Apremilast Modified Release 14|Apremilast Immediate Release|Apremilast Modified Release 1|Apremilast Modified Release 2|Apremilast Modified Release 3|Apremilast Modified Release 4|Apremilast Modified Release 5|Apremilast Modified Release 6|Apremilast Modified Release 8	Drug|Drug|Drug|Drug|Drug|Drug|Drug|Drug|Drug|Drug|Drug|Drug|Drug	NA	Healthy Volunteers	Crossover Assignment	Interventional	Other	Randomized	Study to Evaluate Pharmacokinetics of Prototype Modified-Release Formulations Of Apremilast in Healthy Men	4	Ratio of Adjusted Geometric Means	81.1	NA		74.3	88.6	90		NA	Male	80	Completed	Phase 1
NCT02236988	4365152	7988475	Group 3: Area Under the Plasma Concentration-time Curve From Time Zero to the Last Measured Time Point (AUC0-t) of Apremilast	apremilast|thalidomide	Apremilast Modified Release 9|Apremilast Modified Release 11|Apremilast Modified Release 12|Apremilast Modified Release 13|Apremilast Modified Release 14|Apremilast Immediate Release|Apremilast Modified Release 1|Apremilast Modified Release 2|Apremilast Modified Release 3|Apremilast Modified Release 4|Apremilast Modified Release 5|Apremilast Modified Release 6|Apremilast Modified Release 8	Drug|Drug|Drug|Drug|Drug|Drug|Drug|Drug|Drug|Drug|Drug|Drug|Drug	NA	Healthy Volunteers	Crossover Assignment	Interventional	Other	Randomized	Study to Evaluate Pharmacokinetics of Prototype Modified-Release Formulations Of Apremilast in Healthy Men	4	Ratio of Adjusted Geometric Means	78.5	NA		71.9	85.7	90		NA	Male	80	Completed	Phase 1
NCT02236988	4365153	7988475	Group 3: Area Under the Plasma Concentration-time Curve From Time Zero to the Last Measured Time Point (AUC0-t) of Apremilast	apremilast|thalidomide	Apremilast Modified Release 9|Apremilast Modified Release 11|Apremilast Modified Release 12|Apremilast Modified Release 13|Apremilast Modified Release 14|Apremilast Immediate Release|Apremilast Modified Release 1|Apremilast Modified Release 2|Apremilast Modified Release 3|Apremilast Modified Release 4|Apremilast Modified Release 5|Apremilast Modified Release 6|Apremilast Modified Release 8	Drug|Drug|Drug|Drug|Drug|Drug|Drug|Drug|Drug|Drug|Drug|Drug|Drug	NA	Healthy Volunteers	Crossover Assignment	Interventional	Other	Randomized	Study to Evaluate Pharmacokinetics of Prototype Modified-Release Formulations Of Apremilast in Healthy Men	4	Ratio of Adjusted Geometric Means	80.6	NA		73.8	88	90		NA	Male	80	Completed	Phase 1
NCT02236988	4365154	7988476	Group 3: Observed Maximum Plasma Concentration (Cmax) of Apremilast	apremilast|thalidomide	Apremilast Modified Release 9|Apremilast Modified Release 11|Apremilast Modified Release 12|Apremilast Modified Release 13|Apremilast Modified Release 14|Apremilast Immediate Release|Apremilast Modified Release 1|Apremilast Modified Release 2|Apremilast Modified Release 3|Apremilast Modified Release 4|Apremilast Modified Release 5|Apremilast Modified Release 6|Apremilast Modified Release 8	Drug|Drug|Drug|Drug|Drug|Drug|Drug|Drug|Drug|Drug|Drug|Drug|Drug	NA	Healthy Volunteers	Crossover Assignment	Interventional	Other	Randomized	Study to Evaluate Pharmacokinetics of Prototype Modified-Release Formulations Of Apremilast in Healthy Men	4	Ratio of Adjusted Geometric Means	88.4	NA		78.1	100	90		NA	Male	80	Completed	Phase 1
NCT02236988	4365155	7988476	Group 3: Observed Maximum Plasma Concentration (Cmax) of Apremilast	apremilast|thalidomide	Apremilast Modified Release 9|Apremilast Modified Release 11|Apremilast Modified Release 12|Apremilast Modified Release 13|Apremilast Modified Release 14|Apremilast Immediate Release|Apremilast Modified Release 1|Apremilast Modified Release 2|Apremilast Modified Release 3|Apremilast Modified Release 4|Apremilast Modified Release 5|Apremilast Modified Release 6|Apremilast Modified Release 8	Drug|Drug|Drug|Drug|Drug|Drug|Drug|Drug|Drug|Drug|Drug|Drug|Drug	NA	Healthy Volunteers	Crossover Assignment	Interventional	Other	Randomized	Study to Evaluate Pharmacokinetics of Prototype Modified-Release Formulations Of Apremilast in Healthy Men	4	Ratio of Adjusted Geometric Means	91	NA		80.4	103	90		NA	Male	80	Completed	Phase 1
NCT02236988	4365158	7988482	Group 2: Time to Observed Maximum Plasma Concentration (Tmax) of Apremilast	apremilast|thalidomide	Apremilast Modified Release 9|Apremilast Modified Release 11|Apremilast Modified Release 12|Apremilast Modified Release 13|Apremilast Modified Release 14|Apremilast Immediate Release|Apremilast Modified Release 1|Apremilast Modified Release 2|Apremilast Modified Release 3|Apremilast Modified Release 4|Apremilast Modified Release 5|Apremilast Modified Release 6|Apremilast Modified Release 8	Drug|Drug|Drug|Drug|Drug|Drug|Drug|Drug|Drug|Drug|Drug|Drug|Drug	NA	Healthy Volunteers	Crossover Assignment	Interventional	Other	Randomized	Study to Evaluate Pharmacokinetics of Prototype Modified-Release Formulations Of Apremilast in Healthy Men	4	Median Difference	2	0.0002	Wilcoxon signed-rank test	1	3	90		NA	Male	80	Completed	Phase 1
NCT02236988	4365157	7988482	Group 2: Time to Observed Maximum Plasma Concentration (Tmax) of Apremilast	apremilast|thalidomide	Apremilast Modified Release 9|Apremilast Modified Release 11|Apremilast Modified Release 12|Apremilast Modified Release 13|Apremilast Modified Release 14|Apremilast Immediate Release|Apremilast Modified Release 1|Apremilast Modified Release 2|Apremilast Modified Release 3|Apremilast Modified Release 4|Apremilast Modified Release 5|Apremilast Modified Release 6|Apremilast Modified Release 8	Drug|Drug|Drug|Drug|Drug|Drug|Drug|Drug|Drug|Drug|Drug|Drug|Drug	NA	Healthy Volunteers	Crossover Assignment	Interventional	Other	Randomized	Study to Evaluate Pharmacokinetics of Prototype Modified-Release Formulations Of Apremilast in Healthy Men	4	Median Difference	1.02	0.0049	Wilcoxon signed-rank test	0.5	2	90		NA	Male	80	Completed	Phase 1
NCT02236988	4365156	7988482	Group 2: Time to Observed Maximum Plasma Concentration (Tmax) of Apremilast	apremilast|thalidomide	Apremilast Modified Release 9|Apremilast Modified Release 11|Apremilast Modified Release 12|Apremilast Modified Release 13|Apremilast Modified Release 14|Apremilast Immediate Release|Apremilast Modified Release 1|Apremilast Modified Release 2|Apremilast Modified Release 3|Apremilast Modified Release 4|Apremilast Modified Release 5|Apremilast Modified Release 6|Apremilast Modified Release 8	Drug|Drug|Drug|Drug|Drug|Drug|Drug|Drug|Drug|Drug|Drug|Drug|Drug	NA	Healthy Volunteers	Crossover Assignment	Interventional	Other	Randomized	Study to Evaluate Pharmacokinetics of Prototype Modified-Release Formulations Of Apremilast in Healthy Men	4	Median Difference	1.5	0.001	Wilcoxon signed-rank test	1	2	90		NA	Male	80	Completed	Phase 1
NCT02236988	4365159	7988483	Group 2: Area Under the Plasma Concentration-time Curve From Time Zero Extrapolated to Infinity (AUC0-∞) of Apremilast	apremilast|thalidomide	Apremilast Modified Release 9|Apremilast Modified Release 11|Apremilast Modified Release 12|Apremilast Modified Release 13|Apremilast Modified Release 14|Apremilast Immediate Release|Apremilast Modified Release 1|Apremilast Modified Release 2|Apremilast Modified Release 3|Apremilast Modified Release 4|Apremilast Modified Release 5|Apremilast Modified Release 6|Apremilast Modified Release 8	Drug|Drug|Drug|Drug|Drug|Drug|Drug|Drug|Drug|Drug|Drug|Drug|Drug	NA	Healthy Volunteers	Crossover Assignment	Interventional	Other	Randomized	Study to Evaluate Pharmacokinetics of Prototype Modified-Release Formulations Of Apremilast in Healthy Men	4	Ratio of Adjusted Geometric Means	78.9	NA		72	86.4	90		NA	Male	80	Completed	Phase 1
NCT02236988	4365160	7988483	Group 2: Area Under the Plasma Concentration-time Curve From Time Zero Extrapolated to Infinity (AUC0-∞) of Apremilast	apremilast|thalidomide	Apremilast Modified Release 9|Apremilast Modified Release 11|Apremilast Modified Release 12|Apremilast Modified Release 13|Apremilast Modified Release 14|Apremilast Immediate Release|Apremilast Modified Release 1|Apremilast Modified Release 2|Apremilast Modified Release 3|Apremilast Modified Release 4|Apremilast Modified Release 5|Apremilast Modified Release 6|Apremilast Modified Release 8	Drug|Drug|Drug|Drug|Drug|Drug|Drug|Drug|Drug|Drug|Drug|Drug|Drug	NA	Healthy Volunteers	Crossover Assignment	Interventional	Other	Randomized	Study to Evaluate Pharmacokinetics of Prototype Modified-Release Formulations Of Apremilast in Healthy Men	4	Ratio of Adjusted Geometric Means	72.6	NA		66.3	79.5	90		NA	Male	80	Completed	Phase 1
NCT02236988	4365161	7988483	Group 2: Area Under the Plasma Concentration-time Curve From Time Zero Extrapolated to Infinity (AUC0-∞) of Apremilast	apremilast|thalidomide	Apremilast Modified Release 9|Apremilast Modified Release 11|Apremilast Modified Release 12|Apremilast Modified Release 13|Apremilast Modified Release 14|Apremilast Immediate Release|Apremilast Modified Release 1|Apremilast Modified Release 2|Apremilast Modified Release 3|Apremilast Modified Release 4|Apremilast Modified Release 5|Apremilast Modified Release 6|Apremilast Modified Release 8	Drug|Drug|Drug|Drug|Drug|Drug|Drug|Drug|Drug|Drug|Drug|Drug|Drug	NA	Healthy Volunteers	Crossover Assignment	Interventional	Other	Randomized	Study to Evaluate Pharmacokinetics of Prototype Modified-Release Formulations Of Apremilast in Healthy Men	4	Ratio of Adjusted Geometric Means	85.5	NA		78.1	93.6	90		NA	Male	80	Completed	Phase 1
NCT02236988	4365164	7988484	Group 2: Area Under the Plasma Concentration-time Curve From Time Zero to the Last Measured Time Point (AUC0-t) of Apremilast	apremilast|thalidomide	Apremilast Modified Release 9|Apremilast Modified Release 11|Apremilast Modified Release 12|Apremilast Modified Release 13|Apremilast Modified Release 14|Apremilast Immediate Release|Apremilast Modified Release 1|Apremilast Modified Release 2|Apremilast Modified Release 3|Apremilast Modified Release 4|Apremilast Modified Release 5|Apremilast Modified Release 6|Apremilast Modified Release 8	Drug|Drug|Drug|Drug|Drug|Drug|Drug|Drug|Drug|Drug|Drug|Drug|Drug	NA	Healthy Volunteers	Crossover Assignment	Interventional	Other	Randomized	Study to Evaluate Pharmacokinetics of Prototype Modified-Release Formulations Of Apremilast in Healthy Men	4	Ratio of Adjusted Geometric Means	84.9	NA		77.5	93	90		NA	Male	80	Completed	Phase 1
NCT02236988	4365163	7988484	Group 2: Area Under the Plasma Concentration-time Curve From Time Zero to the Last Measured Time Point (AUC0-t) of Apremilast	apremilast|thalidomide	Apremilast Modified Release 9|Apremilast Modified Release 11|Apremilast Modified Release 12|Apremilast Modified Release 13|Apremilast Modified Release 14|Apremilast Immediate Release|Apremilast Modified Release 1|Apremilast Modified Release 2|Apremilast Modified Release 3|Apremilast Modified Release 4|Apremilast Modified Release 5|Apremilast Modified Release 6|Apremilast Modified Release 8	Drug|Drug|Drug|Drug|Drug|Drug|Drug|Drug|Drug|Drug|Drug|Drug|Drug	NA	Healthy Volunteers	Crossover Assignment	Interventional	Other	Randomized	Study to Evaluate Pharmacokinetics of Prototype Modified-Release Formulations Of Apremilast in Healthy Men	4	Ratio of Adjusted Geometric Means	72	NA		65.8	78.9	90		NA	Male	80	Completed	Phase 1
NCT02236988	4365162	7988484	Group 2: Area Under the Plasma Concentration-time Curve From Time Zero to the Last Measured Time Point (AUC0-t) of Apremilast	apremilast|thalidomide	Apremilast Modified Release 9|Apremilast Modified Release 11|Apremilast Modified Release 12|Apremilast Modified Release 13|Apremilast Modified Release 14|Apremilast Immediate Release|Apremilast Modified Release 1|Apremilast Modified Release 2|Apremilast Modified Release 3|Apremilast Modified Release 4|Apremilast Modified Release 5|Apremilast Modified Release 6|Apremilast Modified Release 8	Drug|Drug|Drug|Drug|Drug|Drug|Drug|Drug|Drug|Drug|Drug|Drug|Drug	NA	Healthy Volunteers	Crossover Assignment	Interventional	Other	Randomized	Study to Evaluate Pharmacokinetics of Prototype Modified-Release Formulations Of Apremilast in Healthy Men	4	Ratio of Adjusted Geometric Means	78	NA		71.2	85.5	90		NA	Male	80	Completed	Phase 1
NCT02236988	4365167	7988485	Group 2: Observed Maximum Plasma Concentration (Cmax) of Apremilast	apremilast|thalidomide	Apremilast Modified Release 9|Apremilast Modified Release 11|Apremilast Modified Release 12|Apremilast Modified Release 13|Apremilast Modified Release 14|Apremilast Immediate Release|Apremilast Modified Release 1|Apremilast Modified Release 2|Apremilast Modified Release 3|Apremilast Modified Release 4|Apremilast Modified Release 5|Apremilast Modified Release 6|Apremilast Modified Release 8	Drug|Drug|Drug|Drug|Drug|Drug|Drug|Drug|Drug|Drug|Drug|Drug|Drug	NA	Healthy Volunteers	Crossover Assignment	Interventional	Other	Randomized	Study to Evaluate Pharmacokinetics of Prototype Modified-Release Formulations Of Apremilast in Healthy Men	4	Ratio of Adjusted Geometric Means	90.9	NA		81.8	101.1	90		NA	Male	80	Completed	Phase 1
NCT02236988	4365165	7988485	Group 2: Observed Maximum Plasma Concentration (Cmax) of Apremilast	apremilast|thalidomide	Apremilast Modified Release 9|Apremilast Modified Release 11|Apremilast Modified Release 12|Apremilast Modified Release 13|Apremilast Modified Release 14|Apremilast Immediate Release|Apremilast Modified Release 1|Apremilast Modified Release 2|Apremilast Modified Release 3|Apremilast Modified Release 4|Apremilast Modified Release 5|Apremilast Modified Release 6|Apremilast Modified Release 8	Drug|Drug|Drug|Drug|Drug|Drug|Drug|Drug|Drug|Drug|Drug|Drug|Drug	NA	Healthy Volunteers	Crossover Assignment	Interventional	Other	Randomized	Study to Evaluate Pharmacokinetics of Prototype Modified-Release Formulations Of Apremilast in Healthy Men	4	Ratio of Adjusted Geometric Means	80.2	NA		72.2	89.2	90		NA	Male	80	Completed	Phase 1
NCT02236988	4365166	7988485	Group 2: Observed Maximum Plasma Concentration (Cmax) of Apremilast	apremilast|thalidomide	Apremilast Modified Release 9|Apremilast Modified Release 11|Apremilast Modified Release 12|Apremilast Modified Release 13|Apremilast Modified Release 14|Apremilast Immediate Release|Apremilast Modified Release 1|Apremilast Modified Release 2|Apremilast Modified Release 3|Apremilast Modified Release 4|Apremilast Modified Release 5|Apremilast Modified Release 6|Apremilast Modified Release 8	Drug|Drug|Drug|Drug|Drug|Drug|Drug|Drug|Drug|Drug|Drug|Drug|Drug	NA	Healthy Volunteers	Crossover Assignment	Interventional	Other	Randomized	Study to Evaluate Pharmacokinetics of Prototype Modified-Release Formulations Of Apremilast in Healthy Men	4	Ratio of Adjusted Geometric Means	73.7	NA		66.3	82	90		NA	Male	80	Completed	Phase 1
NCT02236988	4365169	7988491	Group 1: Time to Observed Maximum Plasma Concentration (Tmax) of Apremilast	apremilast|thalidomide	Apremilast Modified Release 9|Apremilast Modified Release 11|Apremilast Modified Release 12|Apremilast Modified Release 13|Apremilast Modified Release 14|Apremilast Immediate Release|Apremilast Modified Release 1|Apremilast Modified Release 2|Apremilast Modified Release 3|Apremilast Modified Release 4|Apremilast Modified Release 5|Apremilast Modified Release 6|Apremilast Modified Release 8	Drug|Drug|Drug|Drug|Drug|Drug|Drug|Drug|Drug|Drug|Drug|Drug|Drug	NA	Healthy Volunteers	Crossover Assignment	Interventional	Other	Randomized	Study to Evaluate Pharmacokinetics of Prototype Modified-Release Formulations Of Apremilast in Healthy Men	4	Median Difference	1.26	0.0073	Wilcoxon signed-rank test	0.5	3	90		NA	Male	80	Completed	Phase 1
NCT02236988	4365168	7988491	Group 1: Time to Observed Maximum Plasma Concentration (Tmax) of Apremilast	apremilast|thalidomide	Apremilast Modified Release 9|Apremilast Modified Release 11|Apremilast Modified Release 12|Apremilast Modified Release 13|Apremilast Modified Release 14|Apremilast Immediate Release|Apremilast Modified Release 1|Apremilast Modified Release 2|Apremilast Modified Release 3|Apremilast Modified Release 4|Apremilast Modified Release 5|Apremilast Modified Release 6|Apremilast Modified Release 8	Drug|Drug|Drug|Drug|Drug|Drug|Drug|Drug|Drug|Drug|Drug|Drug|Drug	NA	Healthy Volunteers	Crossover Assignment	Interventional	Other	Randomized	Study to Evaluate Pharmacokinetics of Prototype Modified-Release Formulations Of Apremilast in Healthy Men	4	Median Difference	2	0.0001	Wilcoxon signed-rank test	1	3	90		NA	Male	80	Completed	Phase 1
NCT02236988	4365170	7988491	Group 1: Time to Observed Maximum Plasma Concentration (Tmax) of Apremilast	apremilast|thalidomide	Apremilast Modified Release 9|Apremilast Modified Release 11|Apremilast Modified Release 12|Apremilast Modified Release 13|Apremilast Modified Release 14|Apremilast Immediate Release|Apremilast Modified Release 1|Apremilast Modified Release 2|Apremilast Modified Release 3|Apremilast Modified Release 4|Apremilast Modified Release 5|Apremilast Modified Release 6|Apremilast Modified Release 8	Drug|Drug|Drug|Drug|Drug|Drug|Drug|Drug|Drug|Drug|Drug|Drug|Drug	NA	Healthy Volunteers	Crossover Assignment	Interventional	Other	Randomized	Study to Evaluate Pharmacokinetics of Prototype Modified-Release Formulations Of Apremilast in Healthy Men	4	Median Difference	1	0.009	Wilcoxon signed-rank test	0.5	2	90		NA	Male	80	Completed	Phase 1
NCT02236988	4365172	7988492	Group 1: Area Under the Plasma Concentration-time Curve From Time Zero Extrapolated to Infinity (AUC0-∞) of Apremilast	apremilast|thalidomide	Apremilast Modified Release 9|Apremilast Modified Release 11|Apremilast Modified Release 12|Apremilast Modified Release 13|Apremilast Modified Release 14|Apremilast Immediate Release|Apremilast Modified Release 1|Apremilast Modified Release 2|Apremilast Modified Release 3|Apremilast Modified Release 4|Apremilast Modified Release 5|Apremilast Modified Release 6|Apremilast Modified Release 8	Drug|Drug|Drug|Drug|Drug|Drug|Drug|Drug|Drug|Drug|Drug|Drug|Drug	NA	Healthy Volunteers	Crossover Assignment	Interventional	Other	Randomized	Study to Evaluate Pharmacokinetics of Prototype Modified-Release Formulations Of Apremilast in Healthy Men	4	Ratio of Adjusted Geometric Means	71.3	NA		59.7	85.2	90		NA	Male	80	Completed	Phase 1
NCT02236988	4365171	7988492	Group 1: Area Under the Plasma Concentration-time Curve From Time Zero Extrapolated to Infinity (AUC0-∞) of Apremilast	apremilast|thalidomide	Apremilast Modified Release 9|Apremilast Modified Release 11|Apremilast Modified Release 12|Apremilast Modified Release 13|Apremilast Modified Release 14|Apremilast Immediate Release|Apremilast Modified Release 1|Apremilast Modified Release 2|Apremilast Modified Release 3|Apremilast Modified Release 4|Apremilast Modified Release 5|Apremilast Modified Release 6|Apremilast Modified Release 8	Drug|Drug|Drug|Drug|Drug|Drug|Drug|Drug|Drug|Drug|Drug|Drug|Drug	NA	Healthy Volunteers	Crossover Assignment	Interventional	Other	Randomized	Study to Evaluate Pharmacokinetics of Prototype Modified-Release Formulations Of Apremilast in Healthy Men	4	Ratio of Adjusted Geometric Means	74	NA		62	88.4	90		NA	Male	80	Completed	Phase 1
NCT02236988	4365173	7988492	Group 1: Area Under the Plasma Concentration-time Curve From Time Zero Extrapolated to Infinity (AUC0-∞) of Apremilast	apremilast|thalidomide	Apremilast Modified Release 9|Apremilast Modified Release 11|Apremilast Modified Release 12|Apremilast Modified Release 13|Apremilast Modified Release 14|Apremilast Immediate Release|Apremilast Modified Release 1|Apremilast Modified Release 2|Apremilast Modified Release 3|Apremilast Modified Release 4|Apremilast Modified Release 5|Apremilast Modified Release 6|Apremilast Modified Release 8	Drug|Drug|Drug|Drug|Drug|Drug|Drug|Drug|Drug|Drug|Drug|Drug|Drug	NA	Healthy Volunteers	Crossover Assignment	Interventional	Other	Randomized	Study to Evaluate Pharmacokinetics of Prototype Modified-Release Formulations Of Apremilast in Healthy Men	4	Ratio of Adjusted Geometric Means	62.3	NA		52.1	74.4	90		NA	Male	80	Completed	Phase 1
NCT02236988	4365176	7988493	Group 1: Area Under the Plasma Concentration-time Curve From Time Zero to the Last Measured Time Point (AUC0-t) of Apremilast	apremilast|thalidomide	Apremilast Modified Release 9|Apremilast Modified Release 11|Apremilast Modified Release 12|Apremilast Modified Release 13|Apremilast Modified Release 14|Apremilast Immediate Release|Apremilast Modified Release 1|Apremilast Modified Release 2|Apremilast Modified Release 3|Apremilast Modified Release 4|Apremilast Modified Release 5|Apremilast Modified Release 6|Apremilast Modified Release 8	Drug|Drug|Drug|Drug|Drug|Drug|Drug|Drug|Drug|Drug|Drug|Drug|Drug	NA	Healthy Volunteers	Crossover Assignment	Interventional	Other	Randomized	Study to Evaluate Pharmacokinetics of Prototype Modified-Release Formulations Of Apremilast in Healthy Men	4	Ratio of Adjusted Geometric Means	61.8	NA		51.7	73.9	90		NA	Male	80	Completed	Phase 1
NCT02236988	4365175	7988493	Group 1: Area Under the Plasma Concentration-time Curve From Time Zero to the Last Measured Time Point (AUC0-t) of Apremilast	apremilast|thalidomide	Apremilast Modified Release 9|Apremilast Modified Release 11|Apremilast Modified Release 12|Apremilast Modified Release 13|Apremilast Modified Release 14|Apremilast Immediate Release|Apremilast Modified Release 1|Apremilast Modified Release 2|Apremilast Modified Release 3|Apremilast Modified Release 4|Apremilast Modified Release 5|Apremilast Modified Release 6|Apremilast Modified Release 8	Drug|Drug|Drug|Drug|Drug|Drug|Drug|Drug|Drug|Drug|Drug|Drug|Drug	NA	Healthy Volunteers	Crossover Assignment	Interventional	Other	Randomized	Study to Evaluate Pharmacokinetics of Prototype Modified-Release Formulations Of Apremilast in Healthy Men	4	Ratio of Adjusted Geometric Means	71.2	NA		59.6	85.1	90		NA	Male	80	Completed	Phase 1
NCT02236988	4365174	7988493	Group 1: Area Under the Plasma Concentration-time Curve From Time Zero to the Last Measured Time Point (AUC0-t) of Apremilast	apremilast|thalidomide	Apremilast Modified Release 9|Apremilast Modified Release 11|Apremilast Modified Release 12|Apremilast Modified Release 13|Apremilast Modified Release 14|Apremilast Immediate Release|Apremilast Modified Release 1|Apremilast Modified Release 2|Apremilast Modified Release 3|Apremilast Modified Release 4|Apremilast Modified Release 5|Apremilast Modified Release 6|Apremilast Modified Release 8	Drug|Drug|Drug|Drug|Drug|Drug|Drug|Drug|Drug|Drug|Drug|Drug|Drug	NA	Healthy Volunteers	Crossover Assignment	Interventional	Other	Randomized	Study to Evaluate Pharmacokinetics of Prototype Modified-Release Formulations Of Apremilast in Healthy Men	4	Ratio of Adjusted Geometric Means	73.8	NA		61.7	88.2	90		NA	Male	80	Completed	Phase 1
NCT02236988	4365178	7988495	Group 1: Observed Maximum Plasma Concentration (Cmax) of Apremilast	apremilast|thalidomide	Apremilast Modified Release 9|Apremilast Modified Release 11|Apremilast Modified Release 12|Apremilast Modified Release 13|Apremilast Modified Release 14|Apremilast Immediate Release|Apremilast Modified Release 1|Apremilast Modified Release 2|Apremilast Modified Release 3|Apremilast Modified Release 4|Apremilast Modified Release 5|Apremilast Modified Release 6|Apremilast Modified Release 8	Drug|Drug|Drug|Drug|Drug|Drug|Drug|Drug|Drug|Drug|Drug|Drug|Drug	NA	Healthy Volunteers	Crossover Assignment	Interventional	Other	Randomized	Study to Evaluate Pharmacokinetics of Prototype Modified-Release Formulations Of Apremilast in Healthy Men	4	Ratio of Adjusted Geometric Means	80.4	NA		67.8	95.5	90		NA	Male	80	Completed	Phase 1
NCT02236988	4365179	7988495	Group 1: Observed Maximum Plasma Concentration (Cmax) of Apremilast	apremilast|thalidomide	Apremilast Modified Release 9|Apremilast Modified Release 11|Apremilast Modified Release 12|Apremilast Modified Release 13|Apremilast Modified Release 14|Apremilast Immediate Release|Apremilast Modified Release 1|Apremilast Modified Release 2|Apremilast Modified Release 3|Apremilast Modified Release 4|Apremilast Modified Release 5|Apremilast Modified Release 6|Apremilast Modified Release 8	Drug|Drug|Drug|Drug|Drug|Drug|Drug|Drug|Drug|Drug|Drug|Drug|Drug	NA	Healthy Volunteers	Crossover Assignment	Interventional	Other	Randomized	Study to Evaluate Pharmacokinetics of Prototype Modified-Release Formulations Of Apremilast in Healthy Men	4	Ratio of Adjusted Geometric Means	65.3	NA		55	77.6	90		NA	Male	80	Completed	Phase 1
NCT02236988	4365177	7988495	Group 1: Observed Maximum Plasma Concentration (Cmax) of Apremilast	apremilast|thalidomide	Apremilast Modified Release 9|Apremilast Modified Release 11|Apremilast Modified Release 12|Apremilast Modified Release 13|Apremilast Modified Release 14|Apremilast Immediate Release|Apremilast Modified Release 1|Apremilast Modified Release 2|Apremilast Modified Release 3|Apremilast Modified Release 4|Apremilast Modified Release 5|Apremilast Modified Release 6|Apremilast Modified Release 8	Drug|Drug|Drug|Drug|Drug|Drug|Drug|Drug|Drug|Drug|Drug|Drug|Drug	NA	Healthy Volunteers	Crossover Assignment	Interventional	Other	Randomized	Study to Evaluate Pharmacokinetics of Prototype Modified-Release Formulations Of Apremilast in Healthy Men	4	Ratio of Adjusted Geometric Means	84.2	NA		70.9	99.9	90		NA	Male	80	Completed	Phase 1
NCT02237196	4365127	7988433	Total Nasal Symptom Score (TNSS) Area Under the Curve (AUC)	immunologic factors	AMG 157|Cat Immunotherapy|Cat Immunotherapy Placebo|AMG 157 Placebo	Biological|Biological|Biological|Biological	hypersensitivity	Cat Allergy|Cat Hypersensitivity	Parallel Assignment	Interventional	Treatment	Randomized	Anti-TSLP (AMG 157) Plus Antigen-Specific Immunotherapy for Induction of Tolerance in Individuals With Cat Allergy	4	Mean Difference (Net)	-0.51	0.314	Longitudinal repeated measures analysis	-1.51	0.49	95	Standard Error of the Mean	0.5038	All	121	Completed	Phase 1/Phase 2
NCT02237898	4365126	7988416	Visit Attendance / Challenge Completion	carbon monoxide	MoMba Live Long app & Sensordrone™ carbon-monoxide sensor|Office contingency management|Sensordrone™ carbon-monoxide sensor|MoMba Live Long Smartphone application	Behavioral|Behavioral|Device|Device	NA	Smoking Cessation	Parallel Assignment	Interventional	Treatment	Randomized	Harnessing the Power of Technology: MOMBA for Postpartum Smoking	2		NA	0.3	Wilcoxon (Mann-Whitney)					NA	Female	26	Completed	Phase 1
NCT02237911	4365113	7988410	Physical Activity Energy Expenditure - Measured by Portable Activity Monitor (SenseWear).	NA	Clinic-based outpatient exercise group|Community-based exercise group	Other|Other	osteoarthritis, knee	Degeneration; Articular Cartilage, Knee|Osteoarthritis, Knee|Rheumatoid Arthritis	Parallel Assignment	Interventional	Treatment	Randomized	Comparison of Treatments Following Total Knee Replacement	3	Mean Difference (Final Values)	4	0.943	Mixed Models Analysis	-106	114	95		NA	All	240	Completed	N/A
NCT02237911	4365110	7988410	Physical Activity Energy Expenditure - Measured by Portable Activity Monitor (SenseWear).	NA	Clinic-based outpatient exercise group|Community-based exercise group	Other|Other	osteoarthritis, knee	Degeneration; Articular Cartilage, Knee|Osteoarthritis, Knee|Rheumatoid Arthritis	Parallel Assignment	Interventional	Treatment	Randomized	Comparison of Treatments Following Total Knee Replacement	3	Mean Difference (Final Values)	-36	0.581	Mixed Models Analysis	-164	92	95		NA	All	240	Completed	N/A
NCT02237911	4365111	7988410	Physical Activity Energy Expenditure - Measured by Portable Activity Monitor (SenseWear).	NA	Clinic-based outpatient exercise group|Community-based exercise group	Other|Other	osteoarthritis, knee	Degeneration; Articular Cartilage, Knee|Osteoarthritis, Knee|Rheumatoid Arthritis	Parallel Assignment	Interventional	Treatment	Randomized	Comparison of Treatments Following Total Knee Replacement	3	Mean Difference (Final Values)	-15	0.787	Mixed Models Analysis	-125	95	95		NA	All	240	Completed	N/A
NCT02237911	4365109	7988410	Physical Activity Energy Expenditure - Measured by Portable Activity Monitor (SenseWear).	NA	Clinic-based outpatient exercise group|Community-based exercise group	Other|Other	osteoarthritis, knee	Degeneration; Articular Cartilage, Knee|Osteoarthritis, Knee|Rheumatoid Arthritis	Parallel Assignment	Interventional	Treatment	Randomized	Comparison of Treatments Following Total Knee Replacement	3	Mean Difference (Final Values)	19	0.676	Mixed Models Analysis	-71	109	95		NA	All	240	Completed	N/A
NCT02237911	4365108	7988410	Physical Activity Energy Expenditure - Measured by Portable Activity Monitor (SenseWear).	NA	Clinic-based outpatient exercise group|Community-based exercise group	Other|Other	osteoarthritis, knee	Degeneration; Articular Cartilage, Knee|Osteoarthritis, Knee|Rheumatoid Arthritis	Parallel Assignment	Interventional	Treatment	Randomized	Comparison of Treatments Following Total Knee Replacement	3	Mean Difference (Final Values)	51	0.33	Mixed Models Analysis	-52	154	95		NA	All	240	Completed	N/A
NCT02237911	4365112	7988410	Physical Activity Energy Expenditure - Measured by Portable Activity Monitor (SenseWear).	NA	Clinic-based outpatient exercise group|Community-based exercise group	Other|Other	osteoarthritis, knee	Degeneration; Articular Cartilage, Knee|Osteoarthritis, Knee|Rheumatoid Arthritis	Parallel Assignment	Interventional	Treatment	Randomized	Comparison of Treatments Following Total Knee Replacement	3	Mean Difference (Final Values)	15	0.814	Mixed Models Analysis	-112	142	95		NA	All	240	Completed	N/A
NCT02237911	4365114	7988411	Composite Score of Performed-based Tests of Physical Function.	NA	Clinic-based outpatient exercise group|Community-based exercise group	Other|Other	osteoarthritis, knee	Degeneration; Articular Cartilage, Knee|Osteoarthritis, Knee|Rheumatoid Arthritis	Parallel Assignment	Interventional	Treatment	Randomized	Comparison of Treatments Following Total Knee Replacement	3	Mean Difference (Final Values)	0.02	0.489	Mixed Models Analysis	-0.003	0.3	98.3		NA	All	240	Completed	N/A
NCT02237911	4365116	7988411	Composite Score of Performed-based Tests of Physical Function.	NA	Clinic-based outpatient exercise group|Community-based exercise group	Other|Other	osteoarthritis, knee	Degeneration; Articular Cartilage, Knee|Osteoarthritis, Knee|Rheumatoid Arthritis	Parallel Assignment	Interventional	Treatment	Randomized	Comparison of Treatments Following Total Knee Replacement	3	Mean Difference (Final Values)	0.2	0.052	Mixed Models Analysis	-0.003	0.3	98.3		NA	All	240	Completed	N/A
NCT02237911	4365117	7988411	Composite Score of Performed-based Tests of Physical Function.	NA	Clinic-based outpatient exercise group|Community-based exercise group	Other|Other	osteoarthritis, knee	Degeneration; Articular Cartilage, Knee|Osteoarthritis, Knee|Rheumatoid Arthritis	Parallel Assignment	Interventional	Treatment	Randomized	Comparison of Treatments Following Total Knee Replacement	3	Mean Difference (Final Values)	0.2	0.005	Mixed Models Analysis	0.02	0.3	98.3		NA	All	240	Completed	N/A
NCT02237911	4365115	7988411	Composite Score of Performed-based Tests of Physical Function.	NA	Clinic-based outpatient exercise group|Community-based exercise group	Other|Other	osteoarthritis, knee	Degeneration; Articular Cartilage, Knee|Osteoarthritis, Knee|Rheumatoid Arthritis	Parallel Assignment	Interventional	Treatment	Randomized	Comparison of Treatments Following Total Knee Replacement	3	Mean Difference (Final Values)	0.2	0.015	Mixed Models Analysis	0.02	0.3	98.3		NA	All	240	Completed	N/A
NCT02237911	4365119	7988411	Composite Score of Performed-based Tests of Physical Function.	NA	Clinic-based outpatient exercise group|Community-based exercise group	Other|Other	osteoarthritis, knee	Degeneration; Articular Cartilage, Knee|Osteoarthritis, Knee|Rheumatoid Arthritis	Parallel Assignment	Interventional	Treatment	Randomized	Comparison of Treatments Following Total Knee Replacement	3	Mean Difference (Final Values)	0.3	0.0001	Mixed Models Analysis	0.1	0.4	98.3		NA	All	240	Completed	N/A
NCT02237911	4365118	7988411	Composite Score of Performed-based Tests of Physical Function.	NA	Clinic-based outpatient exercise group|Community-based exercise group	Other|Other	osteoarthritis, knee	Degeneration; Articular Cartilage, Knee|Osteoarthritis, Knee|Rheumatoid Arthritis	Parallel Assignment	Interventional	Treatment	Randomized	Comparison of Treatments Following Total Knee Replacement	3	Mean Difference (Final Values)	0.2	0.012	Mixed Models Analysis	0.01	0.4	98.3		NA	All	240	Completed	N/A
NCT02237911	4365121	7988412	The Western Ontario and McMaster Universities Osteoarthritis Index Physical Function (WOMAC-PF).	NA	Clinic-based outpatient exercise group|Community-based exercise group	Other|Other	osteoarthritis, knee	Degeneration; Articular Cartilage, Knee|Osteoarthritis, Knee|Rheumatoid Arthritis	Parallel Assignment	Interventional	Treatment	Randomized	Comparison of Treatments Following Total Knee Replacement	3	Mean Difference (Final Values)	-2.2	0.021	Mixed Models Analysis	-4.5	0.1	98.3		NA	All	240	Completed	N/A
NCT02237911	4365125	7988412	The Western Ontario and McMaster Universities Osteoarthritis Index Physical Function (WOMAC-PF).	NA	Clinic-based outpatient exercise group|Community-based exercise group	Other|Other	osteoarthritis, knee	Degeneration; Articular Cartilage, Knee|Osteoarthritis, Knee|Rheumatoid Arthritis	Parallel Assignment	Interventional	Treatment	Randomized	Comparison of Treatments Following Total Knee Replacement	3	Mean Difference (Final Values)	-2.1	0.071	Mixed Models Analysis	-4.9	0.7	98.3		NA	All	240	Completed	N/A
NCT02237911	4365123	7988412	The Western Ontario and McMaster Universities Osteoarthritis Index Physical Function (WOMAC-PF).	NA	Clinic-based outpatient exercise group|Community-based exercise group	Other|Other	osteoarthritis, knee	Degeneration; Articular Cartilage, Knee|Osteoarthritis, Knee|Rheumatoid Arthritis	Parallel Assignment	Interventional	Treatment	Randomized	Comparison of Treatments Following Total Knee Replacement	3	Mean Difference (Final Values)	0.1	0.93	Mixed Models Analysis	-2.7	2.9	98.3		NA	All	240	Completed	N/A
NCT02237911	4365122	7988412	The Western Ontario and McMaster Universities Osteoarthritis Index Physical Function (WOMAC-PF).	NA	Clinic-based outpatient exercise group|Community-based exercise group	Other|Other	osteoarthritis, knee	Degeneration; Articular Cartilage, Knee|Osteoarthritis, Knee|Rheumatoid Arthritis	Parallel Assignment	Interventional	Treatment	Randomized	Comparison of Treatments Following Total Knee Replacement	3	Mean Difference (Final Values)	-0.8	0.491	Mixed Models Analysis	-3.7	2	98.3		NA	All	240	Completed	N/A
NCT02237911	4365124	7988412	The Western Ontario and McMaster Universities Osteoarthritis Index Physical Function (WOMAC-PF).	NA	Clinic-based outpatient exercise group|Community-based exercise group	Other|Other	osteoarthritis, knee	Degeneration; Articular Cartilage, Knee|Osteoarthritis, Knee|Rheumatoid Arthritis	Parallel Assignment	Interventional	Treatment	Randomized	Comparison of Treatments Following Total Knee Replacement	3	Mean Difference (Final Values)	-2.1	0.074	Mixed Models Analysis	-5	0.7	98.3		NA	All	240	Completed	N/A
NCT02237911	4365120	7988412	The Western Ontario and McMaster Universities Osteoarthritis Index Physical Function (WOMAC-PF).	NA	Clinic-based outpatient exercise group|Community-based exercise group	Other|Other	osteoarthritis, knee	Degeneration; Articular Cartilage, Knee|Osteoarthritis, Knee|Rheumatoid Arthritis	Parallel Assignment	Interventional	Treatment	Randomized	Comparison of Treatments Following Total Knee Replacement	3	Mean Difference (Final Values)	-1.3	0.179	Mixed Models Analysis	-3.6	1	98.3		NA	All	240	Completed	N/A
NCT02237950	4365101	7988403	Recurrence of BV According to the Composite Definition of at Least 3 Clinical Findings (Amsel Criteria) and a Nugent Score of 4-10.	metronidazole	Metronidazole oral tablets 500mg|1% SPL7013 Gel|Placebo gel	Drug|Drug|Drug	recurrence|vaginosis, bacterial|vaginal diseases	Bacterial Vaginosis	Parallel Assignment	Interventional	Prevention	Randomized	Efficacy and Safety Study of SPL7013 Gel to Prevent the Recurrence of Bacterial Vaginosis (BV)	2		NA	0.008	Regression, Logistic					NA	Female	586	Completed	Phase 3
NCT02237950	4365102	7988404	Recurrence of BV Where a Diagnosis of BV is Defined as the Presence of at Least 3 Clinical Findings	metronidazole	Metronidazole oral tablets 500mg|1% SPL7013 Gel|Placebo gel	Drug|Drug|Drug	recurrence|vaginosis, bacterial|vaginal diseases	Bacterial Vaginosis	Parallel Assignment	Interventional	Prevention	Randomized	Efficacy and Safety Study of SPL7013 Gel to Prevent the Recurrence of Bacterial Vaginosis (BV)	2		NA	0.059	Regression, Logistic					NA	Female	586	Completed	Phase 3
NCT02237950	4365103	7988405	Recurrence of BV as Determined by Presence of a Nugent Score of 7-10	metronidazole	Metronidazole oral tablets 500mg|1% SPL7013 Gel|Placebo gel	Drug|Drug|Drug	recurrence|vaginosis, bacterial|vaginal diseases	Bacterial Vaginosis	Parallel Assignment	Interventional	Prevention	Randomized	Efficacy and Safety Study of SPL7013 Gel to Prevent the Recurrence of Bacterial Vaginosis (BV)	2		NA	0.012	Regression, Logistic					NA	Female	586	Completed	Phase 3
NCT02237950	4365104	7988406	Recurrence of Individual Amsel Criteria	metronidazole	Metronidazole oral tablets 500mg|1% SPL7013 Gel|Placebo gel	Drug|Drug|Drug	recurrence|vaginosis, bacterial|vaginal diseases	Bacterial Vaginosis	Parallel Assignment	Interventional	Prevention	Randomized	Efficacy and Safety Study of SPL7013 Gel to Prevent the Recurrence of Bacterial Vaginosis (BV)	2		NA	0.014	Regression, Logistic					NA	Female	586	Completed	Phase 3
NCT02237950	4365105	7988407	Recurrence of Patient-reported BV Symptoms	metronidazole	Metronidazole oral tablets 500mg|1% SPL7013 Gel|Placebo gel	Drug|Drug|Drug	recurrence|vaginosis, bacterial|vaginal diseases	Bacterial Vaginosis	Parallel Assignment	Interventional	Prevention	Randomized	Efficacy and Safety Study of SPL7013 Gel to Prevent the Recurrence of Bacterial Vaginosis (BV)	2		NA	0.002	Regression, Logistic					NA	Female	586	Completed	Phase 3
NCT02237950	4365106	7988408	Time to Recurrence of BV Where a Diagnosis of BV is Defined as the Presence of at Least 3 Clinical Findings	metronidazole	Metronidazole oral tablets 500mg|1% SPL7013 Gel|Placebo gel	Drug|Drug|Drug	recurrence|vaginosis, bacterial|vaginal diseases	Bacterial Vaginosis	Parallel Assignment	Interventional	Prevention	Randomized	Efficacy and Safety Study of SPL7013 Gel to Prevent the Recurrence of Bacterial Vaginosis (BV)	2		NA	0.007	Log Rank					NA	Female	586	Completed	Phase 3
NCT02237950	4365107	7988409	Recurrence of BV Where a Diagnosis of BV is Defined as the Presence of at Least 3 Clinical Findings	metronidazole	Metronidazole oral tablets 500mg|1% SPL7013 Gel|Placebo gel	Drug|Drug|Drug	recurrence|vaginosis, bacterial|vaginal diseases	Bacterial Vaginosis	Parallel Assignment	Interventional	Prevention	Randomized	Efficacy and Safety Study of SPL7013 Gel to Prevent the Recurrence of Bacterial Vaginosis (BV)	2		NA	0.015	Regression, Logistic					NA	Female	586	Completed	Phase 3
NCT02238028	4365099	7988394	Blood Pressure	NA	Wear respirator	Behavioral	inflammation|blood coagulation disorders|hemostatic disorders	Autonomic Nervous System Imbalance|Blood Coagulation Disorders|Blood Pressure|Inflammation|Vasoconstriction	Crossover Assignment	Interventional	Prevention	Randomized	Short-term Cardiovascular Benefits of Wearing Particulate-filtering Respirators	2		NA	0.05	Paired t-test,2 sided					NA	All	28	Completed	N/A
NCT02238028	4365100	7988395	Heart Rate Variability-LF Power,HF Power,VLF Power	NA	Wear respirator	Behavioral	inflammation|blood coagulation disorders|hemostatic disorders	Autonomic Nervous System Imbalance|Blood Coagulation Disorders|Blood Pressure|Inflammation|Vasoconstriction	Crossover Assignment	Interventional	Prevention	Randomized	Short-term Cardiovascular Benefits of Wearing Particulate-filtering Respirators	2		NA	0.05	Paired t-test,2 sided					NA	All	28	Completed	N/A
NCT02238379	4365083	7988348	Early Experience	oxytocin	Oxytocin|Placebo	Drug|Other	NA	Social Perception	Crossover Assignment	Interventional	Basic Science	Randomized	Intranasal Oxytocin Administration and the Neural Correlates of Social and Non-Social Visual Perception	2		NA	0.05	correlation					NA	Female	26	Completed	Early Phase 1
NCT02238379	4365084	7988349	Stress	oxytocin	Oxytocin|Placebo	Drug|Other	NA	Social Perception	Crossover Assignment	Interventional	Basic Science	Randomized	Intranasal Oxytocin Administration and the Neural Correlates of Social and Non-Social Visual Perception	2		NA	0.05	correlation					NA	Female	26	Completed	Early Phase 1
NCT02238379	4365085	7988350	Anxiety	oxytocin	Oxytocin|Placebo	Drug|Other	NA	Social Perception	Crossover Assignment	Interventional	Basic Science	Randomized	Intranasal Oxytocin Administration and the Neural Correlates of Social and Non-Social Visual Perception	2		NA	0.05	correlation					NA	Female	26	Completed	Early Phase 1
NCT02238379	4365086	7988352	Depression	oxytocin	Oxytocin|Placebo	Drug|Other	NA	Social Perception	Crossover Assignment	Interventional	Basic Science	Randomized	Intranasal Oxytocin Administration and the Neural Correlates of Social and Non-Social Visual Perception	2		NA	0.05	correlation					NA	Female	26	Completed	Early Phase 1
NCT02238379	4365087	7988353	Latency Non-Social	oxytocin	Oxytocin|Placebo	Drug|Other	NA	Social Perception	Crossover Assignment	Interventional	Basic Science	Randomized	Intranasal Oxytocin Administration and the Neural Correlates of Social and Non-Social Visual Perception	2		NA	0.008	ANOVA					NA	Female	26	Completed	Early Phase 1
NCT02238379	4365088	7988353	Latency Non-Social	oxytocin	Oxytocin|Placebo	Drug|Other	NA	Social Perception	Crossover Assignment	Interventional	Basic Science	Randomized	Intranasal Oxytocin Administration and the Neural Correlates of Social and Non-Social Visual Perception	2		NA	0.03	ANOVA					NA	Female	26	Completed	Early Phase 1
NCT02238379	4365089	7988354	Latency Social	oxytocin	Oxytocin|Placebo	Drug|Other	NA	Social Perception	Crossover Assignment	Interventional	Basic Science	Randomized	Intranasal Oxytocin Administration and the Neural Correlates of Social and Non-Social Visual Perception	2		NA	0.01	ANOVA					NA	Female	26	Completed	Early Phase 1
NCT02238379	4365090	7988354	Latency Social	oxytocin	Oxytocin|Placebo	Drug|Other	NA	Social Perception	Crossover Assignment	Interventional	Basic Science	Randomized	Intranasal Oxytocin Administration and the Neural Correlates of Social and Non-Social Visual Perception	2		NA	0.006	ANOVA					NA	Female	26	Completed	Early Phase 1
NCT02238379	4365091	7988355	Amplitude Non-Social	oxytocin	Oxytocin|Placebo	Drug|Other	NA	Social Perception	Crossover Assignment	Interventional	Basic Science	Randomized	Intranasal Oxytocin Administration and the Neural Correlates of Social and Non-Social Visual Perception	2		NA	0.27	t-test, 2 sided					NA	Female	26	Completed	Early Phase 1
NCT02238379	4365092	7988355	Amplitude Non-Social	oxytocin	Oxytocin|Placebo	Drug|Other	NA	Social Perception	Crossover Assignment	Interventional	Basic Science	Randomized	Intranasal Oxytocin Administration and the Neural Correlates of Social and Non-Social Visual Perception	2		NA	0.17	t-test, 2 sided					NA	Female	26	Completed	Early Phase 1
NCT02238379	4365093	7988355	Amplitude Non-Social	oxytocin	Oxytocin|Placebo	Drug|Other	NA	Social Perception	Crossover Assignment	Interventional	Basic Science	Randomized	Intranasal Oxytocin Administration and the Neural Correlates of Social and Non-Social Visual Perception	2		NA	0.14	ANOVA					NA	Female	26	Completed	Early Phase 1
NCT02238379	4365094	7988356	Amplitude Social	oxytocin	Oxytocin|Placebo	Drug|Other	NA	Social Perception	Crossover Assignment	Interventional	Basic Science	Randomized	Intranasal Oxytocin Administration and the Neural Correlates of Social and Non-Social Visual Perception	2		NA	0.22	ANOVA					NA	Female	26	Completed	Early Phase 1
NCT02238379	4365097	7988356	Amplitude Social	oxytocin	Oxytocin|Placebo	Drug|Other	NA	Social Perception	Crossover Assignment	Interventional	Basic Science	Randomized	Intranasal Oxytocin Administration and the Neural Correlates of Social and Non-Social Visual Perception	2		NA	0.034	ANOVA					NA	Female	26	Completed	Early Phase 1
NCT02238379	4365096	7988356	Amplitude Social	oxytocin	Oxytocin|Placebo	Drug|Other	NA	Social Perception	Crossover Assignment	Interventional	Basic Science	Randomized	Intranasal Oxytocin Administration and the Neural Correlates of Social and Non-Social Visual Perception	2		NA	0.03	ANOVA					NA	Female	26	Completed	Early Phase 1
NCT02238379	4365098	7988356	Amplitude Social	oxytocin	Oxytocin|Placebo	Drug|Other	NA	Social Perception	Crossover Assignment	Interventional	Basic Science	Randomized	Intranasal Oxytocin Administration and the Neural Correlates of Social and Non-Social Visual Perception	2		NA	0.003	ANOVA					NA	Female	26	Completed	Early Phase 1
NCT02238379	4365095	7988356	Amplitude Social	oxytocin	Oxytocin|Placebo	Drug|Other	NA	Social Perception	Crossover Assignment	Interventional	Basic Science	Randomized	Intranasal Oxytocin Administration and the Neural Correlates of Social and Non-Social Visual Perception	2		NA	0.03	ANOVA					NA	Female	26	Completed	Early Phase 1
NCT02238483	4365067	7988330	Pulmonary Function Measured as Changes From Baseline (Post-bronchodilator at Visit 3) in Trough FEV1/FVC Ratio	azd7624	AZD7624 1.0 mg|Placebo	Drug|Drug	lung diseases|lung diseases, obstructive|pulmonary disease, chronic obstructive	Chronic Obstructive Pulmonary Disease COPD	Parallel Assignment	Interventional	Treatment	Randomized	A Phase IIa Study to Investigate the Efficacy and Safety of AZD7624 in Chronic Obstructive Pulmonary Disease (COPD) Patients While on Maintenance Therapy	2	Mean Difference (Net)	0.01	0.1965	Mixed Models Analysis	0	0.02	95		NA	All	213	Completed	Phase 2
NCT02238483	4365068	7988331	Pulmonary Function Measured as Changes From Baseline (Post-bronchodilator at Visit 3) in Trough Forced Vital Capacity (FVC)	azd7624	AZD7624 1.0 mg|Placebo	Drug|Drug	lung diseases|lung diseases, obstructive|pulmonary disease, chronic obstructive	Chronic Obstructive Pulmonary Disease COPD	Parallel Assignment	Interventional	Treatment	Randomized	A Phase IIa Study to Investigate the Efficacy and Safety of AZD7624 in Chronic Obstructive Pulmonary Disease (COPD) Patients While on Maintenance Therapy	2	Mean Difference (Net)	-0.02	0.5416	Mixed Models Analysis	-0.1	0.05	95		NA	All	213	Completed	Phase 2
NCT02238483	4365069	7988332	Pulmonary Function Measured as Changes From Baseline (Post-bronchodilator at Visit 3) in Trough Forced Expiratory Volume in 1 Second (FEV1)	azd7624	AZD7624 1.0 mg|Placebo	Drug|Drug	lung diseases|lung diseases, obstructive|pulmonary disease, chronic obstructive	Chronic Obstructive Pulmonary Disease COPD	Parallel Assignment	Interventional	Treatment	Randomized	A Phase IIa Study to Investigate the Efficacy and Safety of AZD7624 in Chronic Obstructive Pulmonary Disease (COPD) Patients While on Maintenance Therapy	2	Mean Difference (Net)	0.02	0.5144	Mixed Models Analysis	-0.03	0.07	95		NA	All	213	Completed	Phase 2
NCT02238483	4365070	7988333	Dyspnea (Transitional Dyspnea Index (TDI) Score)	azd7624	AZD7624 1.0 mg|Placebo	Drug|Drug	lung diseases|lung diseases, obstructive|pulmonary disease, chronic obstructive	Chronic Obstructive Pulmonary Disease COPD	Parallel Assignment	Interventional	Treatment	Randomized	A Phase IIa Study to Investigate the Efficacy and Safety of AZD7624 in Chronic Obstructive Pulmonary Disease (COPD) Patients While on Maintenance Therapy	2	Mean Difference (Net)	-0.12	0.2694	Mixed Models Analysis	-0.34	0.1	95		NA	All	213	Completed	Phase 2
NCT02238483	4365071	7988334	Health Related Quality of Life (as Assessed by St Georges Respiratory Questionnaire for COPD Patients [SGRQ-C])	azd7624	AZD7624 1.0 mg|Placebo	Drug|Drug	lung diseases|lung diseases, obstructive|pulmonary disease, chronic obstructive	Chronic Obstructive Pulmonary Disease COPD	Parallel Assignment	Interventional	Treatment	Randomized	A Phase IIa Study to Investigate the Efficacy and Safety of AZD7624 in Chronic Obstructive Pulmonary Disease (COPD) Patients While on Maintenance Therapy	2	Mean Difference (Net)	0.83	0.6352	Mixed Models Analysis	-2.62	4.29	95		NA	All	213	Completed	Phase 2
NCT02238483	4365072	7988335	Symptoms of COPD (Using the EXACT for Respiratory Symptoms [E-RS] Total Score, a Subset of Items From the EXACT Diary)	azd7624	AZD7624 1.0 mg|Placebo	Drug|Drug	lung diseases|lung diseases, obstructive|pulmonary disease, chronic obstructive	Chronic Obstructive Pulmonary Disease COPD	Parallel Assignment	Interventional	Treatment	Randomized	A Phase IIa Study to Investigate the Efficacy and Safety of AZD7624 in Chronic Obstructive Pulmonary Disease (COPD) Patients While on Maintenance Therapy	2	Mean Difference (Net)	-0.37	0.5474	Mixed Models Analysis	-1.6	0.85	95		NA	All	213	Completed	Phase 2
NCT02238483	4365073	7988336	Annual Exacerbation Rate of Symptom Defined Exacerbations (as Defined by the EXACT Daily Diary)	azd7624	AZD7624 1.0 mg|Placebo	Drug|Drug	lung diseases|lung diseases, obstructive|pulmonary disease, chronic obstructive	Chronic Obstructive Pulmonary Disease COPD	Parallel Assignment	Interventional	Treatment	Randomized	A Phase IIa Study to Investigate the Efficacy and Safety of AZD7624 in Chronic Obstructive Pulmonary Disease (COPD) Patients While on Maintenance Therapy	2	rate ratio	0.84	0.44	regression, negative binomial	0.55	1.3	95	Standard Error of the Mean	0.19	All	213	Completed	Phase 2
NCT02238483	4365074	7988337	Time to First Symptom Defined Exacerbation (as Defined by the Exacerbation of Chronic Pulmonary Disease Tool [EXACT] Daily Diary)	azd7624	AZD7624 1.0 mg|Placebo	Drug|Drug	lung diseases|lung diseases, obstructive|pulmonary disease, chronic obstructive	Chronic Obstructive Pulmonary Disease COPD	Parallel Assignment	Interventional	Treatment	Randomized	A Phase IIa Study to Investigate the Efficacy and Safety of AZD7624 in Chronic Obstructive Pulmonary Disease (COPD) Patients While on Maintenance Therapy	2	Hazard Ratio (HR)	0.86	0.5381	Regression, Cox	0.54	1.38	95		NA	All	213	Completed	Phase 2
NCT02238483	4365075	7988338	Annual Exacerbation Rate of Moderate and Severe Exacerbations (Where Worsening of COPD Symptoms is Defined as Anthonisens Criteria Fulfilled)	azd7624	AZD7624 1.0 mg|Placebo	Drug|Drug	lung diseases|lung diseases, obstructive|pulmonary disease, chronic obstructive	Chronic Obstructive Pulmonary Disease COPD	Parallel Assignment	Interventional	Treatment	Randomized	A Phase IIa Study to Investigate the Efficacy and Safety of AZD7624 in Chronic Obstructive Pulmonary Disease (COPD) Patients While on Maintenance Therapy	2	rate ratio	1.12	0.751	regression, negative binomial	0.55	2.29	95	Standard Error of the Mean	0.41	All	213	Completed	Phase 2
NCT02238483	4365076	7988339	Time to First Moderate or Severe Exacerbation (Where Worsening of COPD Symptoms is Defined as Anthonisens Criteria Fulfilled)	azd7624	AZD7624 1.0 mg|Placebo	Drug|Drug	lung diseases|lung diseases, obstructive|pulmonary disease, chronic obstructive	Chronic Obstructive Pulmonary Disease COPD	Parallel Assignment	Interventional	Treatment	Randomized	A Phase IIa Study to Investigate the Efficacy and Safety of AZD7624 in Chronic Obstructive Pulmonary Disease (COPD) Patients While on Maintenance Therapy	2	Hazard Ratio (HR)	0.93	0.8543	Regression, Cox	0.43	2.01	95		NA	All	213	Completed	Phase 2
NCT02238483	4365077	7988340	Annual Exacerbation Rate of Moderate and Severe Exacerbations	azd7624	AZD7624 1.0 mg|Placebo	Drug|Drug	lung diseases|lung diseases, obstructive|pulmonary disease, chronic obstructive	Chronic Obstructive Pulmonary Disease COPD	Parallel Assignment	Interventional	Treatment	Randomized	A Phase IIa Study to Investigate the Efficacy and Safety of AZD7624 in Chronic Obstructive Pulmonary Disease (COPD) Patients While on Maintenance Therapy	2	rate ratio	1.5	0.129	regression, negative binomial	0.89	2.52	95	Standard Error of the Mean	0.4	All	213	Completed	Phase 2
NCT02238483	4365078	7988341	Time to First Moderate or Severe Exacerbation	azd7624	AZD7624 1.0 mg|Placebo	Drug|Drug	lung diseases|lung diseases, obstructive|pulmonary disease, chronic obstructive	Chronic Obstructive Pulmonary Disease COPD	Parallel Assignment	Interventional	Treatment	Randomized	A Phase IIa Study to Investigate the Efficacy and Safety of AZD7624 in Chronic Obstructive Pulmonary Disease (COPD) Patients While on Maintenance Therapy	2	Hazard Ratio (HR)	1.53	0.1529	Regression, Cox	0.85	2.76	95		NA	All	213	Completed	Phase 2
NCT02238483	4365079	7988342	Annual Event Rate of Moderate and Severe COPD Exacerbations and Early Drop-outs (Including Drop-outs Due to Any Cause)	azd7624	AZD7624 1.0 mg|Placebo	Drug|Drug	lung diseases|lung diseases, obstructive|pulmonary disease, chronic obstructive	Chronic Obstructive Pulmonary Disease COPD	Parallel Assignment	Interventional	Treatment	Randomized	A Phase IIa Study to Investigate the Efficacy and Safety of AZD7624 in Chronic Obstructive Pulmonary Disease (COPD) Patients While on Maintenance Therapy	2	Rate ratio	1.4	0.157	regression, negative binomial	0.88	2.21	95	Standard Error of the Mean	0.33	All	213	Completed	Phase 2
NCT02238483	4365080	7988343	Time to First Event of Moderate or Severe COPD Exacerbations or Early Drop-out (Including Drop-outs Due to Any Cause)	azd7624	AZD7624 1.0 mg|Placebo	Drug|Drug	lung diseases|lung diseases, obstructive|pulmonary disease, chronic obstructive	Chronic Obstructive Pulmonary Disease COPD	Parallel Assignment	Interventional	Treatment	Randomized	A Phase IIa Study to Investigate the Efficacy and Safety of AZD7624 in Chronic Obstructive Pulmonary Disease (COPD) Patients While on Maintenance Therapy	2	Hazard Ratio (HR)	1.49	0.1261	Regression, Cox	0.89	2.5	95		NA	All	213	Completed	Phase 2
NCT02238483	4365081	7988344	Annual Event Rate of Moderate and Severe COPD Exacerbations and Early Drop-outs Related to Worsening of COPD Symptoms (i.e. Composite Endpoint, ExDo)	azd7624	AZD7624 1.0 mg|Placebo	Drug|Drug	lung diseases|lung diseases, obstructive|pulmonary disease, chronic obstructive	Chronic Obstructive Pulmonary Disease COPD	Parallel Assignment	Interventional	Treatment	Randomized	A Phase IIa Study to Investigate the Efficacy and Safety of AZD7624 in Chronic Obstructive Pulmonary Disease (COPD) Patients While on Maintenance Therapy	2	Rate Ratio	1.33	0.249	regression, negative binomial	0.82	2.16	95	Standard Error of the Mean	0.33	All	213	Completed	Phase 2
NCT02238483	4365082	7988345	Time to First Moderate to Severe COPD Exacerbation or Early Drop-out Related to Worsening of COPD Symptoms	azd7624	AZD7624 1.0 mg|Placebo	Drug|Drug	lung diseases|lung diseases, obstructive|pulmonary disease, chronic obstructive	Chronic Obstructive Pulmonary Disease COPD	Parallel Assignment	Interventional	Treatment	Randomized	A Phase IIa Study to Investigate the Efficacy and Safety of AZD7624 in Chronic Obstructive Pulmonary Disease (COPD) Patients While on Maintenance Therapy	2	Hazard Ratio (HR)	1.39	0.2371	Regression, Cox	0.81	2.4	95		NA	All	213	Completed	Phase 2
NCT02238847	4365065	7988327	Procedure-related or Stent-related Serious Adverse Events	NA	WallFlex™ Biliary RX Fully Covered/Uncovered Stent System	Device	pancreatic neoplasms	Pancreatic Cancer	Parallel Assignment	Interventional	Treatment	Randomized	Pre-operative Biliary SEMS RCT During Neoadjuvant Therapy	2		NA	0.66	Fisher Exact					NA	All	119	Completed	N/A
NCT02238847	4365066	7988328	Sustained Biliary Drainage, Defined as Absence of Reinterventions for the Management of Biliary Obstructive Symptoms	NA	WallFlex™ Biliary RX Fully Covered/Uncovered Stent System	Device	pancreatic neoplasms	Pancreatic Cancer	Parallel Assignment	Interventional	Treatment	Randomized	Pre-operative Biliary SEMS RCT During Neoadjuvant Therapy	2		NA	0.01	Exact Non-inferiority					NA	All	119	Completed	N/A
NCT02239536	4365053	7988256	Lateral Margin	NA	hot snare polypectomy|hot snare polypectomy after saline injection	Procedure|Procedure	polyps	Polyp of Large Intestine	Parallel Assignment	Interventional	Treatment	Randomized	Hot Snare Versus Hot Snare Polypectomy With Saline Injection for Colorectal Polyps	2		NA	0.05	Chi-squared					NA	All	362	Completed	N/A
NCT02239536	4365052	7988256	Lateral Margin	NA	hot snare polypectomy|hot snare polypectomy after saline injection	Procedure|Procedure	polyps	Polyp of Large Intestine	Parallel Assignment	Interventional	Treatment	Randomized	Hot Snare Versus Hot Snare Polypectomy With Saline Injection for Colorectal Polyps	2		NA	0.001	Chi-squared					NA	All	362	Completed	N/A
NCT02239536	4365054	7988257	Complete Resection Rate	NA	hot snare polypectomy|hot snare polypectomy after saline injection	Procedure|Procedure	polyps	Polyp of Large Intestine	Parallel Assignment	Interventional	Treatment	Randomized	Hot Snare Versus Hot Snare Polypectomy With Saline Injection for Colorectal Polyps	2		NA	0.05	Chi-squared					NA	All	362	Completed	N/A
NCT02239679	4365047	7988228	Recurrence Rate	aminolevulinic acid	Aminolevulinic Acid|Topical Solution Vehicle|BLU-U|Cryotherapy	Drug|Drug|Device|Procedure	keratosis, actinic|keratosis	Actinic Keratosis	Parallel Assignment	Interventional	Treatment	Randomized	Controlled Study of the Occurrence of Actinic Keratosis on the Face After Cryotherapy + Aminolevulinic Acid (ALA) Photodynamic Therapy	3		NA	0.0004	Cochran-Mantel-Haenszel					NA	All	166	Completed	Phase 2
NCT02239679	4365046	7988228	Recurrence Rate	aminolevulinic acid	Aminolevulinic Acid|Topical Solution Vehicle|BLU-U|Cryotherapy	Drug|Drug|Device|Procedure	keratosis, actinic|keratosis	Actinic Keratosis	Parallel Assignment	Interventional	Treatment	Randomized	Controlled Study of the Occurrence of Actinic Keratosis on the Face After Cryotherapy + Aminolevulinic Acid (ALA) Photodynamic Therapy	3		NA	0.0001	Cochran-Mantel-Haenszel					NA	All	166	Completed	Phase 2
NCT02239679	4365048	7988229	Proportion of Subjects With 0 AKs	aminolevulinic acid	Aminolevulinic Acid|Topical Solution Vehicle|BLU-U|Cryotherapy	Drug|Drug|Device|Procedure	keratosis, actinic|keratosis	Actinic Keratosis	Parallel Assignment	Interventional	Treatment	Randomized	Controlled Study of the Occurrence of Actinic Keratosis on the Face After Cryotherapy + Aminolevulinic Acid (ALA) Photodynamic Therapy	3		NA	0.0089	Cochran-Mantel-Haenszel					NA	All	166	Completed	Phase 2
NCT02239679	4365049	7988229	Proportion of Subjects With 0 AKs	aminolevulinic acid	Aminolevulinic Acid|Topical Solution Vehicle|BLU-U|Cryotherapy	Drug|Drug|Device|Procedure	keratosis, actinic|keratosis	Actinic Keratosis	Parallel Assignment	Interventional	Treatment	Randomized	Controlled Study of the Occurrence of Actinic Keratosis on the Face After Cryotherapy + Aminolevulinic Acid (ALA) Photodynamic Therapy	3		NA	0.0102	Cochran-Mantel-Haenszel					NA	All	166	Completed	Phase 2
NCT02239679	4365050	7988235	Total Number of AKs in Treatment Area	aminolevulinic acid	Aminolevulinic Acid|Topical Solution Vehicle|BLU-U|Cryotherapy	Drug|Drug|Device|Procedure	keratosis, actinic|keratosis	Actinic Keratosis	Parallel Assignment	Interventional	Treatment	Randomized	Controlled Study of the Occurrence of Actinic Keratosis on the Face After Cryotherapy + Aminolevulinic Acid (ALA) Photodynamic Therapy	3		NA	0.0166	ANCOVA					NA	All	166	Completed	Phase 2
NCT02240680	4365028	7988086	Change From Baseline in Fasting Plasma Glucose (FPG)	linagliptin	placebo|linagliptin	Drug|Drug	diabetes mellitus|diabetes mellitus, type 2	Diabetes Mellitus, Type 2	Parallel Assignment	Interventional	Treatment	Randomized	Linagliptin as Add on to Basal Insulin in the Elderly	2	Mean Difference (Final Values)	-11.5	0.0178	Mixed Models Analysis	-21	-2	95	Standard Error of the Mean	4.8	All	302	Completed	Phase 4
NCT02240680	4365029	7988087	Percentage of Patients With HbA1c Lowering by at Least 0.5%.	linagliptin	placebo|linagliptin	Drug|Drug	diabetes mellitus|diabetes mellitus, type 2	Diabetes Mellitus, Type 2	Parallel Assignment	Interventional	Treatment	Randomized	Linagliptin as Add on to Basal Insulin in the Elderly	2	Odds Ratio (OR)	3.731	0.0001	Regression, Logistic	2.302	6.048	95	Standard Error of the Mean	0.92	All	302	Completed	Phase 4
NCT02240680	4365030	7988088	Percentage of Patients With HbA1c on Treatment <7.0%	linagliptin	placebo|linagliptin	Drug|Drug	diabetes mellitus|diabetes mellitus, type 2	Diabetes Mellitus, Type 2	Parallel Assignment	Interventional	Treatment	Randomized	Linagliptin as Add on to Basal Insulin in the Elderly	2	Odds Ratio (OR)	4.689	0.0001	Regression, Logistic	2.485	8.848	95	Standard Error of the Mean	1.519	All	302	Completed	Phase 4
NCT02240680	4365031	7988089	Percentage of Patients With HbA1c<8.0%	linagliptin	placebo|linagliptin	Drug|Drug	diabetes mellitus|diabetes mellitus, type 2	Diabetes Mellitus, Type 2	Parallel Assignment	Interventional	Treatment	Randomized	Linagliptin as Add on to Basal Insulin in the Elderly	2	Odds Ratio (OR)	5.018	0.0001	Regression, Logistic	2.468	10.206	95	Standard Error of the Mean	1.818	All	302	Completed	Phase 4
NCT02240680	4365032	7988090	Percentage of Patients Experiencing at Least One Hypoglycaemia Accompanied by a Prespecified Glucose Value.	linagliptin	placebo|linagliptin	Drug|Drug	diabetes mellitus|diabetes mellitus, type 2	Diabetes Mellitus, Type 2	Parallel Assignment	Interventional	Treatment	Randomized	Linagliptin as Add on to Basal Insulin in the Elderly	2	Odds Ratio (OR)	1.149	0.672	Regression, Logistic	0.604	2.188	95	Standard Error of the Mean	0.377	All	302	Completed	Phase 4
NCT02240680	4365033	7988090	Percentage of Patients Experiencing at Least One Hypoglycaemia Accompanied by a Prespecified Glucose Value.	linagliptin	placebo|linagliptin	Drug|Drug	diabetes mellitus|diabetes mellitus, type 2	Diabetes Mellitus, Type 2	Parallel Assignment	Interventional	Treatment	Randomized	Linagliptin as Add on to Basal Insulin in the Elderly	2	Odds Ratio (OR)	1.464	0.1594	Regression, Logistic	0.861	2.491	95	Standard Error of the Mean	0.397	All	302	Completed	Phase 4
NCT02240680	4365034	7988091	Change From Baseline in Hemoglobin A1c (HbA1c) After 24 Weeks of Treatment.	linagliptin	placebo|linagliptin	Drug|Drug	diabetes mellitus|diabetes mellitus, type 2	Diabetes Mellitus, Type 2	Parallel Assignment	Interventional	Treatment	Randomized	Linagliptin as Add on to Basal Insulin in the Elderly	2	Mean Difference (Final Values)	-0.63	0.0001	Mixed Models Analysis	-0.81	-0.46	95	Standard Error of the Mean	0.09	All	302	Completed	Phase 4
NCT02240693	4365006	7988081	Change From Baseline in Neuropsychological Test Battery in Total Z-score After 12-week Treatment From Two Twin Trials, Present 1289.5 (NCT02240693) and 1289.7 (NCT02337907)	NA	BI 409306|Placebo|BI 409306|Placebo|Placebo|BI 409306|BI 409306|Placebo|Placebo	Drug|Drug|Drug|Drug|Drug|Drug|Drug|Drug|Drug	alzheimer disease	Alzheimer Disease	Parallel Assignment	Interventional	Treatment	Randomized	Alzheimer Disease Proof of Concept Study With BI 409306 Versus Placebo	NA	Mean Difference (Final Values)	-0.02	0.6492	Mixed Model Repeated Measurement (MMRM)	-0.098	0.061	95	Standard Error of the Mean	0.041	All	NA
NCT02240693	4365007	7988081	Change From Baseline in Neuropsychological Test Battery in Total Z-score After 12-week Treatment From Two Twin Trials, Present 1289.5 (NCT02240693) and 1289.7 (NCT02337907)	NA	BI 409306|Placebo|BI 409306|Placebo|Placebo|BI 409306|BI 409306|Placebo|Placebo	Drug|Drug|Drug|Drug|Drug|Drug|Drug|Drug|Drug	alzheimer disease	Alzheimer Disease	Parallel Assignment	Interventional	Treatment	Randomized	Alzheimer Disease Proof of Concept Study With BI 409306 Versus Placebo	NA	Mean Difference (Final Values)	-0.09	0.1288	Mixed Model Repeated Measurement (MMRM)	-0.199	0.025	95	Standard Error of the Mean	0.057	All	NA
NCT02240693	4365010	7988081	Change From Baseline in Neuropsychological Test Battery in Total Z-score After 12-week Treatment From Two Twin Trials, Present 1289.5 (NCT02240693) and 1289.7 (NCT02337907)	NA	BI 409306|Placebo|BI 409306|Placebo|Placebo|BI 409306|BI 409306|Placebo|Placebo	Drug|Drug|Drug|Drug|Drug|Drug|Drug|Drug|Drug	alzheimer disease	Alzheimer Disease	Parallel Assignment	Interventional	Treatment	Randomized	Alzheimer Disease Proof of Concept Study With BI 409306 Versus Placebo	NA	Mean Difference (Final Values)	0.01	0.8694	Mixed Model Repeated Measurement (MMRM)	-0.101	0.12	95	Standard Error of the Mean	0.056	All	NA
NCT02240693	4365009	7988081	Change From Baseline in Neuropsychological Test Battery in Total Z-score After 12-week Treatment From Two Twin Trials, Present 1289.5 (NCT02240693) and 1289.7 (NCT02337907)	NA	BI 409306|Placebo|BI 409306|Placebo|Placebo|BI 409306|BI 409306|Placebo|Placebo	Drug|Drug|Drug|Drug|Drug|Drug|Drug|Drug|Drug	alzheimer disease	Alzheimer Disease	Parallel Assignment	Interventional	Treatment	Randomized	Alzheimer Disease Proof of Concept Study With BI 409306 Versus Placebo	NA	Mean Difference (Final Values)	0	0.9512	Mixed Model Repeated Measurement (MMRM)	-0.116	0.109	95	Standard Error of the Mean	0.057	All	NA
NCT02240693	4365008	7988081	Change From Baseline in Neuropsychological Test Battery in Total Z-score After 12-week Treatment From Two Twin Trials, Present 1289.5 (NCT02240693) and 1289.7 (NCT02337907)	NA	BI 409306|Placebo|BI 409306|Placebo|Placebo|BI 409306|BI 409306|Placebo|Placebo	Drug|Drug|Drug|Drug|Drug|Drug|Drug|Drug|Drug	alzheimer disease	Alzheimer Disease	Parallel Assignment	Interventional	Treatment	Randomized	Alzheimer Disease Proof of Concept Study With BI 409306 Versus Placebo	NA	Mean Difference (Final Values)	0	0.9321	Mixed Model Repeated Measurement (MMRM)	-0.105	0.115	95	Standard Error of the Mean	0.056	All	NA
NCT02240693	4365011	7988082	Change From Baseline in Alzheimer's Disease Assessment Scale-cognitive Subscale (ADAS-cog11) Total Score After 12-week Treatment	NA	BI 409306|Placebo|BI 409306|Placebo|Placebo|BI 409306|BI 409306|Placebo|Placebo	Drug|Drug|Drug|Drug|Drug|Drug|Drug|Drug|Drug	alzheimer disease	Alzheimer Disease	Parallel Assignment	Interventional	Treatment	Randomized	Alzheimer Disease Proof of Concept Study With BI 409306 Versus Placebo	NA	Mean Difference (Final Values)	-2.51	0.0209	ANCOVA	-4.64	-0.39	95	Standard Error of the Mean	1.072	All	NA
NCT02240693	4365014	7988082	Change From Baseline in Alzheimer's Disease Assessment Scale-cognitive Subscale (ADAS-cog11) Total Score After 12-week Treatment	NA	BI 409306|Placebo|BI 409306|Placebo|Placebo|BI 409306|BI 409306|Placebo|Placebo	Drug|Drug|Drug|Drug|Drug|Drug|Drug|Drug|Drug	alzheimer disease	Alzheimer Disease	Parallel Assignment	Interventional	Treatment	Randomized	Alzheimer Disease Proof of Concept Study With BI 409306 Versus Placebo	NA	Mean Difference (Final Values)	-0.26	0.8137	ANCOVA	-2.4	1.89	95	Standard Error of the Mean	1.081	All	NA
NCT02240693	4365013	7988082	Change From Baseline in Alzheimer's Disease Assessment Scale-cognitive Subscale (ADAS-cog11) Total Score After 12-week Treatment	NA	BI 409306|Placebo|BI 409306|Placebo|Placebo|BI 409306|BI 409306|Placebo|Placebo	Drug|Drug|Drug|Drug|Drug|Drug|Drug|Drug|Drug	alzheimer disease	Alzheimer Disease	Parallel Assignment	Interventional	Treatment	Randomized	Alzheimer Disease Proof of Concept Study With BI 409306 Versus Placebo	NA	Mean Difference (Final Values)	-0.62	0.5801	ANCOVA	-2.84	1.6	95	Standard Error of the Mean	1.12	All	NA
NCT02240693	4365012	7988082	Change From Baseline in Alzheimer's Disease Assessment Scale-cognitive Subscale (ADAS-cog11) Total Score After 12-week Treatment	NA	BI 409306|Placebo|BI 409306|Placebo|Placebo|BI 409306|BI 409306|Placebo|Placebo	Drug|Drug|Drug|Drug|Drug|Drug|Drug|Drug|Drug	alzheimer disease	Alzheimer Disease	Parallel Assignment	Interventional	Treatment	Randomized	Alzheimer Disease Proof of Concept Study With BI 409306 Versus Placebo	NA	Mean Difference (Final Values)	-1.12	0.2978	ANCOVA	-3.25	1	95	Standard Error of the Mean	1.072	All	NA
NCT02240693	4365015	7988083	Change From Baseline in Clinical Dementia Rating Scale Sum of Boxes (CDR-SB) Total Score After 12-week Treatment	NA	BI 409306|Placebo|BI 409306|Placebo|Placebo|BI 409306|BI 409306|Placebo|Placebo	Drug|Drug|Drug|Drug|Drug|Drug|Drug|Drug|Drug	alzheimer disease	Alzheimer Disease	Parallel Assignment	Interventional	Treatment	Randomized	Alzheimer Disease Proof of Concept Study With BI 409306 Versus Placebo	NA	Mean Difference (Final Values)	0.1	0.7548	Mixed Model Repeated Measurement (MMRM)	-0.42	0.58	95	Standard Error of the Mean	0.25	All	NA
NCT02240693	4365018	7988083	Change From Baseline in Clinical Dementia Rating Scale Sum of Boxes (CDR-SB) Total Score After 12-week Treatment	NA	BI 409306|Placebo|BI 409306|Placebo|Placebo|BI 409306|BI 409306|Placebo|Placebo	Drug|Drug|Drug|Drug|Drug|Drug|Drug|Drug|Drug	alzheimer disease	Alzheimer Disease	Parallel Assignment	Interventional	Treatment	Randomized	Alzheimer Disease Proof of Concept Study With BI 409306 Versus Placebo	NA	Mean Difference (Final Values)	0	0.9491	Mixed Model Repeated Measurement (MMRM)	-0.49	0.46	95	Standard Error of the Mean	0.24	All	NA
NCT02240693	4365017	7988083	Change From Baseline in Clinical Dementia Rating Scale Sum of Boxes (CDR-SB) Total Score After 12-week Treatment	NA	BI 409306|Placebo|BI 409306|Placebo|Placebo|BI 409306|BI 409306|Placebo|Placebo	Drug|Drug|Drug|Drug|Drug|Drug|Drug|Drug|Drug	alzheimer disease	Alzheimer Disease	Parallel Assignment	Interventional	Treatment	Randomized	Alzheimer Disease Proof of Concept Study With BI 409306 Versus Placebo	NA	Mean Difference (Final Values)	0.3	0.1699	Mixed Model Repeated Measurement (MMRM)	-0.15	0.84	95	Standard Error of the Mean	0.25	All	NA
NCT02240693	4365016	7988083	Change From Baseline in Clinical Dementia Rating Scale Sum of Boxes (CDR-SB) Total Score After 12-week Treatment	NA	BI 409306|Placebo|BI 409306|Placebo|Placebo|BI 409306|BI 409306|Placebo|Placebo	Drug|Drug|Drug|Drug|Drug|Drug|Drug|Drug|Drug	alzheimer disease	Alzheimer Disease	Parallel Assignment	Interventional	Treatment	Randomized	Alzheimer Disease Proof of Concept Study With BI 409306 Versus Placebo	NA	Mean Difference (Final Values)	-0.2	0.4948	Mixed Model Repeated Measurement (MMRM)	-0.69	0.33	95	Standard Error of the Mean	0.26	All	NA
NCT02240693	4365019	7988084	Change From Baseline in ADCS-MCI-ADL (Alzheimer's Disease Cooperative Study/Activities of Daily Living for Patients With Mild Cognitive Impairment) Total Score After 12-week Treatment	NA	BI 409306|Placebo|BI 409306|Placebo|Placebo|BI 409306|BI 409306|Placebo|Placebo	Drug|Drug|Drug|Drug|Drug|Drug|Drug|Drug|Drug	alzheimer disease	Alzheimer Disease	Parallel Assignment	Interventional	Treatment	Randomized	Alzheimer Disease Proof of Concept Study With BI 409306 Versus Placebo	NA	Mean Difference (Final Values)	0.42	0.7166	ANCOVA	-1.85	2.69	95	Standard Error of the Mean	1.144	All	NA
NCT02240693	4365022	7988084	Change From Baseline in ADCS-MCI-ADL (Alzheimer's Disease Cooperative Study/Activities of Daily Living for Patients With Mild Cognitive Impairment) Total Score After 12-week Treatment	NA	BI 409306|Placebo|BI 409306|Placebo|Placebo|BI 409306|BI 409306|Placebo|Placebo	Drug|Drug|Drug|Drug|Drug|Drug|Drug|Drug|Drug	alzheimer disease	Alzheimer Disease	Parallel Assignment	Interventional	Treatment	Randomized	Alzheimer Disease Proof of Concept Study With BI 409306 Versus Placebo	NA	Mean Difference (Final Values)	-0.14	0.8973	ANCOVA	-2.33	2.04	95	Standard Error of the Mean	1.102	All	NA
NCT02240693	4365021	7988084	Change From Baseline in ADCS-MCI-ADL (Alzheimer's Disease Cooperative Study/Activities of Daily Living for Patients With Mild Cognitive Impairment) Total Score After 12-week Treatment	NA	BI 409306|Placebo|BI 409306|Placebo|Placebo|BI 409306|BI 409306|Placebo|Placebo	Drug|Drug|Drug|Drug|Drug|Drug|Drug|Drug|Drug	alzheimer disease	Alzheimer Disease	Parallel Assignment	Interventional	Treatment	Randomized	Alzheimer Disease Proof of Concept Study With BI 409306 Versus Placebo	NA	Mean Difference (Final Values)	1.4	0.2141	ANCOVA	-0.82	3.63	95	Standard Error of the Mean	1.122	All	NA
NCT02240693	4365020	7988084	Change From Baseline in ADCS-MCI-ADL (Alzheimer's Disease Cooperative Study/Activities of Daily Living for Patients With Mild Cognitive Impairment) Total Score After 12-week Treatment	NA	BI 409306|Placebo|BI 409306|Placebo|Placebo|BI 409306|BI 409306|Placebo|Placebo	Drug|Drug|Drug|Drug|Drug|Drug|Drug|Drug|Drug	alzheimer disease	Alzheimer Disease	Parallel Assignment	Interventional	Treatment	Randomized	Alzheimer Disease Proof of Concept Study With BI 409306 Versus Placebo	NA	Mean Difference (Final Values)	-0.49	0.6553	ANCOVA	-2.64	1.67	95	Standard Error of the Mean	1.085	All	NA
NCT02240693	4365027	7988085	Change From Baseline in Neuropsychological Test Battery in Total Z-score After 12-week Treatment.	NA	BI 409306|Placebo|BI 409306|Placebo|Placebo|BI 409306|BI 409306|Placebo|Placebo	Drug|Drug|Drug|Drug|Drug|Drug|Drug|Drug|Drug	alzheimer disease	Alzheimer Disease	Parallel Assignment	Interventional	Treatment	Randomized	Alzheimer Disease Proof of Concept Study With BI 409306 Versus Placebo	NA	Mean Difference (Final Values)	0.07	0.3236	Mixed Model Repeated Measurement (MMRM)	-0.074	0.223	95	Standard Error of the Mean	0.075	All	NA
NCT02240693	4365023	7988085	Change From Baseline in Neuropsychological Test Battery in Total Z-score After 12-week Treatment.	NA	BI 409306|Placebo|BI 409306|Placebo|Placebo|BI 409306|BI 409306|Placebo|Placebo	Drug|Drug|Drug|Drug|Drug|Drug|Drug|Drug|Drug	alzheimer disease	Alzheimer Disease	Parallel Assignment	Interventional	Treatment	Randomized	Alzheimer Disease Proof of Concept Study With BI 409306 Versus Placebo	NA	Mean Difference (Final Values)	0.01	0.7905	Mixed Model Repeated Measurement (MMRM)	-0.092	0.121	95	Standard Error of the Mean	0.054	All	NA
NCT02240693	4365024	7988085	Change From Baseline in Neuropsychological Test Battery in Total Z-score After 12-week Treatment.	NA	BI 409306|Placebo|BI 409306|Placebo|Placebo|BI 409306|BI 409306|Placebo|Placebo	Drug|Drug|Drug|Drug|Drug|Drug|Drug|Drug|Drug	alzheimer disease	Alzheimer Disease	Parallel Assignment	Interventional	Treatment	Randomized	Alzheimer Disease Proof of Concept Study With BI 409306 Versus Placebo	NA	Mean Difference (Final Values)	0.05	0.5484	Mixed Model Repeated Measurement (MMRM)	-0.106	0.199	95	Standard Error of the Mean	0.077	All	NA
NCT02240693	4365026	7988085	Change From Baseline in Neuropsychological Test Battery in Total Z-score After 12-week Treatment.	NA	BI 409306|Placebo|BI 409306|Placebo|Placebo|BI 409306|BI 409306|Placebo|Placebo	Drug|Drug|Drug|Drug|Drug|Drug|Drug|Drug|Drug	alzheimer disease	Alzheimer Disease	Parallel Assignment	Interventional	Treatment	Randomized	Alzheimer Disease Proof of Concept Study With BI 409306 Versus Placebo	NA	Mean Difference (Final Values)	-0.07	0.3694	Mixed Model Repeated Measurement (MMRM)	-0.22	0.082	95	Standard Error of the Mean	0.076	All	NA
NCT02240693	4365025	7988085	Change From Baseline in Neuropsychological Test Battery in Total Z-score After 12-week Treatment.	NA	BI 409306|Placebo|BI 409306|Placebo|Placebo|BI 409306|BI 409306|Placebo|Placebo	Drug|Drug|Drug|Drug|Drug|Drug|Drug|Drug|Drug	alzheimer disease	Alzheimer Disease	Parallel Assignment	Interventional	Treatment	Randomized	Alzheimer Disease Proof of Concept Study With BI 409306 Versus Placebo	NA	Mean Difference (Final Values)	-0.02	0.8374	Mixed Model Repeated Measurement (MMRM)	-0.171	0.139	95	Standard Error of the Mean	0.078	All	NA
NCT02242201	4364958	7987985	Number of Participants Reporting a NRS Pain Score Greater Than 3	bupivacaine|epinephrine|ketorolac|ropivacaine	PNB Bupivacaine|PAI Ropivacaine|PAI liposomal bupivacaine|Epinephrine|Ketorolac	Drug|Drug|Drug|Drug|Drug	NA	Total Hip Arthroplasty	Parallel Assignment	Interventional	Treatment	Randomized	Total Hip Arthroplasty (THA) Lumbar Plexus Verses Periarticular	3		NA	1	Fisher Exact					NA	All	165	Completed	Phase 4
NCT02242201	4364957	7987985	Number of Participants Reporting a NRS Pain Score Greater Than 3	bupivacaine|epinephrine|ketorolac|ropivacaine	PNB Bupivacaine|PAI Ropivacaine|PAI liposomal bupivacaine|Epinephrine|Ketorolac	Drug|Drug|Drug|Drug|Drug	NA	Total Hip Arthroplasty	Parallel Assignment	Interventional	Treatment	Randomized	Total Hip Arthroplasty (THA) Lumbar Plexus Verses Periarticular	3		NA	0.167	Fisher Exact					NA	All	165	Completed	Phase 4
NCT02242201	4364961	7987986	Number of Participants Reporting Complications Since Surgery	bupivacaine|epinephrine|ketorolac|ropivacaine	PNB Bupivacaine|PAI Ropivacaine|PAI liposomal bupivacaine|Epinephrine|Ketorolac	Drug|Drug|Drug|Drug|Drug	NA	Total Hip Arthroplasty	Parallel Assignment	Interventional	Treatment	Randomized	Total Hip Arthroplasty (THA) Lumbar Plexus Verses Periarticular	3		NA	0.843	Fisher Exact					NA	All	165	Completed	Phase 4
NCT02242201	4364959	7987986	Number of Participants Reporting Complications Since Surgery	bupivacaine|epinephrine|ketorolac|ropivacaine	PNB Bupivacaine|PAI Ropivacaine|PAI liposomal bupivacaine|Epinephrine|Ketorolac	Drug|Drug|Drug|Drug|Drug	NA	Total Hip Arthroplasty	Parallel Assignment	Interventional	Treatment	Randomized	Total Hip Arthroplasty (THA) Lumbar Plexus Verses Periarticular	3		NA	1	Fisher Exact					NA	All	165	Completed	Phase 4
NCT02242201	4364960	7987986	Number of Participants Reporting Complications Since Surgery	bupivacaine|epinephrine|ketorolac|ropivacaine	PNB Bupivacaine|PAI Ropivacaine|PAI liposomal bupivacaine|Epinephrine|Ketorolac	Drug|Drug|Drug|Drug|Drug	NA	Total Hip Arthroplasty	Parallel Assignment	Interventional	Treatment	Randomized	Total Hip Arthroplasty (THA) Lumbar Plexus Verses Periarticular	3		NA	1	Fisher Exact					NA	All	165	Completed	Phase 4
NCT02242201	4364964	7987987	Change in Short Form-36 (SF-36) Quality of Life Mental Component	bupivacaine|epinephrine|ketorolac|ropivacaine	PNB Bupivacaine|PAI Ropivacaine|PAI liposomal bupivacaine|Epinephrine|Ketorolac	Drug|Drug|Drug|Drug|Drug	NA	Total Hip Arthroplasty	Parallel Assignment	Interventional	Treatment	Randomized	Total Hip Arthroplasty (THA) Lumbar Plexus Verses Periarticular	3		NA	0.112	t-test, 1 sided					NA	All	165	Completed	Phase 4
NCT02242201	4364962	7987987	Change in Short Form-36 (SF-36) Quality of Life Mental Component	bupivacaine|epinephrine|ketorolac|ropivacaine	PNB Bupivacaine|PAI Ropivacaine|PAI liposomal bupivacaine|Epinephrine|Ketorolac	Drug|Drug|Drug|Drug|Drug	NA	Total Hip Arthroplasty	Parallel Assignment	Interventional	Treatment	Randomized	Total Hip Arthroplasty (THA) Lumbar Plexus Verses Periarticular	3		NA	0.026	t-test, 1 sided					NA	All	165	Completed	Phase 4
NCT02242201	4364965	7987987	Change in Short Form-36 (SF-36) Quality of Life Mental Component	bupivacaine|epinephrine|ketorolac|ropivacaine	PNB Bupivacaine|PAI Ropivacaine|PAI liposomal bupivacaine|Epinephrine|Ketorolac	Drug|Drug|Drug|Drug|Drug	NA	Total Hip Arthroplasty	Parallel Assignment	Interventional	Treatment	Randomized	Total Hip Arthroplasty (THA) Lumbar Plexus Verses Periarticular	3		NA	0.898	ANOVA					NA	All	165	Completed	Phase 4
NCT02242201	4364963	7987987	Change in Short Form-36 (SF-36) Quality of Life Mental Component	bupivacaine|epinephrine|ketorolac|ropivacaine	PNB Bupivacaine|PAI Ropivacaine|PAI liposomal bupivacaine|Epinephrine|Ketorolac	Drug|Drug|Drug|Drug|Drug	NA	Total Hip Arthroplasty	Parallel Assignment	Interventional	Treatment	Randomized	Total Hip Arthroplasty (THA) Lumbar Plexus Verses Periarticular	3		NA	0.046	t-test, 1 sided					NA	All	165	Completed	Phase 4
NCT02242201	4364969	7987988	Change in Short Form-36 (SF-36) Quality of Life Physical Component	bupivacaine|epinephrine|ketorolac|ropivacaine	PNB Bupivacaine|PAI Ropivacaine|PAI liposomal bupivacaine|Epinephrine|Ketorolac	Drug|Drug|Drug|Drug|Drug	NA	Total Hip Arthroplasty	Parallel Assignment	Interventional	Treatment	Randomized	Total Hip Arthroplasty (THA) Lumbar Plexus Verses Periarticular	3		NA	0.986	ANOVA					NA	All	165	Completed	Phase 4
NCT02242201	4364967	7987988	Change in Short Form-36 (SF-36) Quality of Life Physical Component	bupivacaine|epinephrine|ketorolac|ropivacaine	PNB Bupivacaine|PAI Ropivacaine|PAI liposomal bupivacaine|Epinephrine|Ketorolac	Drug|Drug|Drug|Drug|Drug	NA	Total Hip Arthroplasty	Parallel Assignment	Interventional	Treatment	Randomized	Total Hip Arthroplasty (THA) Lumbar Plexus Verses Periarticular	3		NA	0.001	t-test, 1 sided					NA	All	165	Completed	Phase 4
NCT02242201	4364966	7987988	Change in Short Form-36 (SF-36) Quality of Life Physical Component	bupivacaine|epinephrine|ketorolac|ropivacaine	PNB Bupivacaine|PAI Ropivacaine|PAI liposomal bupivacaine|Epinephrine|Ketorolac	Drug|Drug|Drug|Drug|Drug	NA	Total Hip Arthroplasty	Parallel Assignment	Interventional	Treatment	Randomized	Total Hip Arthroplasty (THA) Lumbar Plexus Verses Periarticular	3		NA	0.001	t-test, 1 sided					NA	All	165	Completed	Phase 4
NCT02242201	4364968	7987988	Change in Short Form-36 (SF-36) Quality of Life Physical Component	bupivacaine|epinephrine|ketorolac|ropivacaine	PNB Bupivacaine|PAI Ropivacaine|PAI liposomal bupivacaine|Epinephrine|Ketorolac	Drug|Drug|Drug|Drug|Drug	NA	Total Hip Arthroplasty	Parallel Assignment	Interventional	Treatment	Randomized	Total Hip Arthroplasty (THA) Lumbar Plexus Verses Periarticular	3		NA	0.001	t-test, 1 sided					NA	All	165	Completed	Phase 4
NCT02242201	4364970	7987989	Post-Operative Pain Score	bupivacaine|epinephrine|ketorolac|ropivacaine	PNB Bupivacaine|PAI Ropivacaine|PAI liposomal bupivacaine|Epinephrine|Ketorolac	Drug|Drug|Drug|Drug|Drug	NA	Total Hip Arthroplasty	Parallel Assignment	Interventional	Treatment	Randomized	Total Hip Arthroplasty (THA) Lumbar Plexus Verses Periarticular	3		NA	0.447	Kruskal-Wallis					NA	All	165	Completed	Phase 4
NCT02242201	4364971	7987989	Post-Operative Pain Score	bupivacaine|epinephrine|ketorolac|ropivacaine	PNB Bupivacaine|PAI Ropivacaine|PAI liposomal bupivacaine|Epinephrine|Ketorolac	Drug|Drug|Drug|Drug|Drug	NA	Total Hip Arthroplasty	Parallel Assignment	Interventional	Treatment	Randomized	Total Hip Arthroplasty (THA) Lumbar Plexus Verses Periarticular	3		NA	0.776	Kruskal-Wallis					NA	All	165	Completed	Phase 4
NCT02242201	4364973	7987990	Change in Unipedal Stance Time	bupivacaine|epinephrine|ketorolac|ropivacaine	PNB Bupivacaine|PAI Ropivacaine|PAI liposomal bupivacaine|Epinephrine|Ketorolac	Drug|Drug|Drug|Drug|Drug	NA	Total Hip Arthroplasty	Parallel Assignment	Interventional	Treatment	Randomized	Total Hip Arthroplasty (THA) Lumbar Plexus Verses Periarticular	3		NA	0.216	Regression, Cox					NA	All	165	Completed	Phase 4
NCT02242201	4364977	7987990	Change in Unipedal Stance Time	bupivacaine|epinephrine|ketorolac|ropivacaine	PNB Bupivacaine|PAI Ropivacaine|PAI liposomal bupivacaine|Epinephrine|Ketorolac	Drug|Drug|Drug|Drug|Drug	NA	Total Hip Arthroplasty	Parallel Assignment	Interventional	Treatment	Randomized	Total Hip Arthroplasty (THA) Lumbar Plexus Verses Periarticular	3		NA	0.251	Regression, Cox					NA	All	165	Completed	Phase 4
NCT02242201	4364972	7987990	Change in Unipedal Stance Time	bupivacaine|epinephrine|ketorolac|ropivacaine	PNB Bupivacaine|PAI Ropivacaine|PAI liposomal bupivacaine|Epinephrine|Ketorolac	Drug|Drug|Drug|Drug|Drug	NA	Total Hip Arthroplasty	Parallel Assignment	Interventional	Treatment	Randomized	Total Hip Arthroplasty (THA) Lumbar Plexus Verses Periarticular	3		NA	0.968	Regression, Cox					NA	All	165	Completed	Phase 4
NCT02242201	4364974	7987990	Change in Unipedal Stance Time	bupivacaine|epinephrine|ketorolac|ropivacaine	PNB Bupivacaine|PAI Ropivacaine|PAI liposomal bupivacaine|Epinephrine|Ketorolac	Drug|Drug|Drug|Drug|Drug	NA	Total Hip Arthroplasty	Parallel Assignment	Interventional	Treatment	Randomized	Total Hip Arthroplasty (THA) Lumbar Plexus Verses Periarticular	3		NA	0.147	Regression, Cox					NA	All	165	Completed	Phase 4
NCT02242201	4364975	7987990	Change in Unipedal Stance Time	bupivacaine|epinephrine|ketorolac|ropivacaine	PNB Bupivacaine|PAI Ropivacaine|PAI liposomal bupivacaine|Epinephrine|Ketorolac	Drug|Drug|Drug|Drug|Drug	NA	Total Hip Arthroplasty	Parallel Assignment	Interventional	Treatment	Randomized	Total Hip Arthroplasty (THA) Lumbar Plexus Verses Periarticular	3		NA	0.113	Regression, Cox					NA	All	165	Completed	Phase 4
NCT02242201	4364976	7987990	Change in Unipedal Stance Time	bupivacaine|epinephrine|ketorolac|ropivacaine	PNB Bupivacaine|PAI Ropivacaine|PAI liposomal bupivacaine|Epinephrine|Ketorolac	Drug|Drug|Drug|Drug|Drug	NA	Total Hip Arthroplasty	Parallel Assignment	Interventional	Treatment	Randomized	Total Hip Arthroplasty (THA) Lumbar Plexus Verses Periarticular	3		NA	0.3	Regression, Cox					NA	All	165	Completed	Phase 4
NCT02242201	4364978	7987991	Hospital Length of Stay	bupivacaine|epinephrine|ketorolac|ropivacaine	PNB Bupivacaine|PAI Ropivacaine|PAI liposomal bupivacaine|Epinephrine|Ketorolac	Drug|Drug|Drug|Drug|Drug	NA	Total Hip Arthroplasty	Parallel Assignment	Interventional	Treatment	Randomized	Total Hip Arthroplasty (THA) Lumbar Plexus Verses Periarticular	3		NA	0.772	Kruskal-Wallis					NA	All	165	Completed	Phase 4
NCT02242201	4364995	7987992	Total Opioid Consumption During Hospitalization	bupivacaine|epinephrine|ketorolac|ropivacaine	PNB Bupivacaine|PAI Ropivacaine|PAI liposomal bupivacaine|Epinephrine|Ketorolac	Drug|Drug|Drug|Drug|Drug	NA	Total Hip Arthroplasty	Parallel Assignment	Interventional	Treatment	Randomized	Total Hip Arthroplasty (THA) Lumbar Plexus Verses Periarticular	3		NA	0.88	Wilcoxon (Mann-Whitney)					NA	All	165	Completed	Phase 4
NCT02242201	4364986	7987992	Total Opioid Consumption During Hospitalization	bupivacaine|epinephrine|ketorolac|ropivacaine	PNB Bupivacaine|PAI Ropivacaine|PAI liposomal bupivacaine|Epinephrine|Ketorolac	Drug|Drug|Drug|Drug|Drug	NA	Total Hip Arthroplasty	Parallel Assignment	Interventional	Treatment	Randomized	Total Hip Arthroplasty (THA) Lumbar Plexus Verses Periarticular	3		NA	0.744	Wilcoxon (Mann-Whitney)					NA	All	165	Completed	Phase 4
NCT02242201	4364985	7987992	Total Opioid Consumption During Hospitalization	bupivacaine|epinephrine|ketorolac|ropivacaine	PNB Bupivacaine|PAI Ropivacaine|PAI liposomal bupivacaine|Epinephrine|Ketorolac	Drug|Drug|Drug|Drug|Drug	NA	Total Hip Arthroplasty	Parallel Assignment	Interventional	Treatment	Randomized	Total Hip Arthroplasty (THA) Lumbar Plexus Verses Periarticular	3		NA	0.501	Wilcoxon (Mann-Whitney)					NA	All	165	Completed	Phase 4
NCT02242201	4364988	7987992	Total Opioid Consumption During Hospitalization	bupivacaine|epinephrine|ketorolac|ropivacaine	PNB Bupivacaine|PAI Ropivacaine|PAI liposomal bupivacaine|Epinephrine|Ketorolac	Drug|Drug|Drug|Drug|Drug	NA	Total Hip Arthroplasty	Parallel Assignment	Interventional	Treatment	Randomized	Total Hip Arthroplasty (THA) Lumbar Plexus Verses Periarticular	3		NA	0.052	Wilcoxon (Mann-Whitney)					NA	All	165	Completed	Phase 4
NCT02242201	4364983	7987992	Total Opioid Consumption During Hospitalization	bupivacaine|epinephrine|ketorolac|ropivacaine	PNB Bupivacaine|PAI Ropivacaine|PAI liposomal bupivacaine|Epinephrine|Ketorolac	Drug|Drug|Drug|Drug|Drug	NA	Total Hip Arthroplasty	Parallel Assignment	Interventional	Treatment	Randomized	Total Hip Arthroplasty (THA) Lumbar Plexus Verses Periarticular	3		NA	0.536	Wilcoxon (Mann-Whitney)					NA	All	165	Completed	Phase 4
NCT02242201	4364982	7987992	Total Opioid Consumption During Hospitalization	bupivacaine|epinephrine|ketorolac|ropivacaine	PNB Bupivacaine|PAI Ropivacaine|PAI liposomal bupivacaine|Epinephrine|Ketorolac	Drug|Drug|Drug|Drug|Drug	NA	Total Hip Arthroplasty	Parallel Assignment	Interventional	Treatment	Randomized	Total Hip Arthroplasty (THA) Lumbar Plexus Verses Periarticular	3		NA	0.11	Wilcoxon (Mann-Whitney)					NA	All	165	Completed	Phase 4
NCT02242201	4364992	7987992	Total Opioid Consumption During Hospitalization	bupivacaine|epinephrine|ketorolac|ropivacaine	PNB Bupivacaine|PAI Ropivacaine|PAI liposomal bupivacaine|Epinephrine|Ketorolac	Drug|Drug|Drug|Drug|Drug	NA	Total Hip Arthroplasty	Parallel Assignment	Interventional	Treatment	Randomized	Total Hip Arthroplasty (THA) Lumbar Plexus Verses Periarticular	3		NA	0.837	Wilcoxon (Mann-Whitney)					NA	All	165	Completed	Phase 4
NCT02242201	4364979	7987992	Total Opioid Consumption During Hospitalization	bupivacaine|epinephrine|ketorolac|ropivacaine	PNB Bupivacaine|PAI Ropivacaine|PAI liposomal bupivacaine|Epinephrine|Ketorolac	Drug|Drug|Drug|Drug|Drug	NA	Total Hip Arthroplasty	Parallel Assignment	Interventional	Treatment	Randomized	Total Hip Arthroplasty (THA) Lumbar Plexus Verses Periarticular	3		NA	0.232	Wilcoxon (Mann-Whitney)					NA	All	165	Completed	Phase 4
NCT02242201	4364996	7987992	Total Opioid Consumption During Hospitalization	bupivacaine|epinephrine|ketorolac|ropivacaine	PNB Bupivacaine|PAI Ropivacaine|PAI liposomal bupivacaine|Epinephrine|Ketorolac	Drug|Drug|Drug|Drug|Drug	NA	Total Hip Arthroplasty	Parallel Assignment	Interventional	Treatment	Randomized	Total Hip Arthroplasty (THA) Lumbar Plexus Verses Periarticular	3		NA	0.948	Wilcoxon (Mann-Whitney)					NA	All	165	Completed	Phase 4
NCT02242201	4364989	7987992	Total Opioid Consumption During Hospitalization	bupivacaine|epinephrine|ketorolac|ropivacaine	PNB Bupivacaine|PAI Ropivacaine|PAI liposomal bupivacaine|Epinephrine|Ketorolac	Drug|Drug|Drug|Drug|Drug	NA	Total Hip Arthroplasty	Parallel Assignment	Interventional	Treatment	Randomized	Total Hip Arthroplasty (THA) Lumbar Plexus Verses Periarticular	3		NA	0.516	Wilcoxon (Mann-Whitney)					NA	All	165	Completed	Phase 4
NCT02242201	4364984	7987992	Total Opioid Consumption During Hospitalization	bupivacaine|epinephrine|ketorolac|ropivacaine	PNB Bupivacaine|PAI Ropivacaine|PAI liposomal bupivacaine|Epinephrine|Ketorolac	Drug|Drug|Drug|Drug|Drug	NA	Total Hip Arthroplasty	Parallel Assignment	Interventional	Treatment	Randomized	Total Hip Arthroplasty (THA) Lumbar Plexus Verses Periarticular	3		NA	0.358	Wilcoxon (Mann-Whitney)					NA	All	165	Completed	Phase 4
NCT02242201	4364993	7987992	Total Opioid Consumption During Hospitalization	bupivacaine|epinephrine|ketorolac|ropivacaine	PNB Bupivacaine|PAI Ropivacaine|PAI liposomal bupivacaine|Epinephrine|Ketorolac	Drug|Drug|Drug|Drug|Drug	NA	Total Hip Arthroplasty	Parallel Assignment	Interventional	Treatment	Randomized	Total Hip Arthroplasty (THA) Lumbar Plexus Verses Periarticular	3		NA	0.179	Wilcoxon (Mann-Whitney)					NA	All	165	Completed	Phase 4
NCT02242201	4364987	7987992	Total Opioid Consumption During Hospitalization	bupivacaine|epinephrine|ketorolac|ropivacaine	PNB Bupivacaine|PAI Ropivacaine|PAI liposomal bupivacaine|Epinephrine|Ketorolac	Drug|Drug|Drug|Drug|Drug	NA	Total Hip Arthroplasty	Parallel Assignment	Interventional	Treatment	Randomized	Total Hip Arthroplasty (THA) Lumbar Plexus Verses Periarticular	3		NA	0.84	Wilcoxon (Mann-Whitney)					NA	All	165	Completed	Phase 4
NCT02242201	4364991	7987992	Total Opioid Consumption During Hospitalization	bupivacaine|epinephrine|ketorolac|ropivacaine	PNB Bupivacaine|PAI Ropivacaine|PAI liposomal bupivacaine|Epinephrine|Ketorolac	Drug|Drug|Drug|Drug|Drug	NA	Total Hip Arthroplasty	Parallel Assignment	Interventional	Treatment	Randomized	Total Hip Arthroplasty (THA) Lumbar Plexus Verses Periarticular	3		NA	0.142	Wilcoxon (Mann-Whitney)					NA	All	165	Completed	Phase 4
NCT02242201	4364980	7987992	Total Opioid Consumption During Hospitalization	bupivacaine|epinephrine|ketorolac|ropivacaine	PNB Bupivacaine|PAI Ropivacaine|PAI liposomal bupivacaine|Epinephrine|Ketorolac	Drug|Drug|Drug|Drug|Drug	NA	Total Hip Arthroplasty	Parallel Assignment	Interventional	Treatment	Randomized	Total Hip Arthroplasty (THA) Lumbar Plexus Verses Periarticular	3		NA	0.893	Wilcoxon (Mann-Whitney)					NA	All	165	Completed	Phase 4
NCT02242201	4364990	7987992	Total Opioid Consumption During Hospitalization	bupivacaine|epinephrine|ketorolac|ropivacaine	PNB Bupivacaine|PAI Ropivacaine|PAI liposomal bupivacaine|Epinephrine|Ketorolac	Drug|Drug|Drug|Drug|Drug	NA	Total Hip Arthroplasty	Parallel Assignment	Interventional	Treatment	Randomized	Total Hip Arthroplasty (THA) Lumbar Plexus Verses Periarticular	3		NA	0.01	Wilcoxon (Mann-Whitney)					NA	All	165	Completed	Phase 4
NCT02242201	4364994	7987992	Total Opioid Consumption During Hospitalization	bupivacaine|epinephrine|ketorolac|ropivacaine	PNB Bupivacaine|PAI Ropivacaine|PAI liposomal bupivacaine|Epinephrine|Ketorolac	Drug|Drug|Drug|Drug|Drug	NA	Total Hip Arthroplasty	Parallel Assignment	Interventional	Treatment	Randomized	Total Hip Arthroplasty (THA) Lumbar Plexus Verses Periarticular	3		NA	0.802	Wilcoxon (Mann-Whitney)					NA	All	165	Completed	Phase 4
NCT02242201	4364981	7987992	Total Opioid Consumption During Hospitalization	bupivacaine|epinephrine|ketorolac|ropivacaine	PNB Bupivacaine|PAI Ropivacaine|PAI liposomal bupivacaine|Epinephrine|Ketorolac	Drug|Drug|Drug|Drug|Drug	NA	Total Hip Arthroplasty	Parallel Assignment	Interventional	Treatment	Randomized	Total Hip Arthroplasty (THA) Lumbar Plexus Verses Periarticular	3		NA	0.313	Wilcoxon (Mann-Whitney)					NA	All	165	Completed	Phase 4
NCT02242201	4364998	7987993	Maximum Postoperative Pain Score	bupivacaine|epinephrine|ketorolac|ropivacaine	PNB Bupivacaine|PAI Ropivacaine|PAI liposomal bupivacaine|Epinephrine|Ketorolac	Drug|Drug|Drug|Drug|Drug	NA	Total Hip Arthroplasty	Parallel Assignment	Interventional	Treatment	Randomized	Total Hip Arthroplasty (THA) Lumbar Plexus Verses Periarticular	3		NA	0.662	Wilcoxon (Mann-Whitney)					NA	All	165	Completed	Phase 4
NCT02242201	4364997	7987993	Maximum Postoperative Pain Score	bupivacaine|epinephrine|ketorolac|ropivacaine	PNB Bupivacaine|PAI Ropivacaine|PAI liposomal bupivacaine|Epinephrine|Ketorolac	Drug|Drug|Drug|Drug|Drug	NA	Total Hip Arthroplasty	Parallel Assignment	Interventional	Treatment	Randomized	Total Hip Arthroplasty (THA) Lumbar Plexus Verses Periarticular	3		NA	0.103	Wilcoxon (Mann-Whitney)					NA	All	165	Completed	Phase 4
NCT02242201	4364999	7987993	Maximum Postoperative Pain Score	bupivacaine|epinephrine|ketorolac|ropivacaine	PNB Bupivacaine|PAI Ropivacaine|PAI liposomal bupivacaine|Epinephrine|Ketorolac	Drug|Drug|Drug|Drug|Drug	NA	Total Hip Arthroplasty	Parallel Assignment	Interventional	Treatment	Randomized	Total Hip Arthroplasty (THA) Lumbar Plexus Verses Periarticular	3		NA	0.033	Wilcoxon (Mann-Whitney)					NA	All	165	Completed	Phase 4
NCT02242305	4364953	7987978	Percentage of Event for Time to Therapeutic Effect	scopolamine|butylscopolammonium bromide	Hyoscine Butylbromide - Tablet|Hyoscine Butylbromide - Capsule|Placebo	Drug|Drug|Drug	abdominal pain	Abdominal Pain	Parallel Assignment	Interventional	Treatment	Randomized	Study to Evaluate the Efficacy and Safety of Hyoscine Butylbromide Tablets for the Treatment of Occasional or Recurrent Episodes of Gastric or Intestinal Spasm-like Pain or Discomfort	NA		NA	0.531	ANCOVA					NA	All	NA
NCT02242305	4364954	7987983	Change of the Pain Frequency Assessed on 4-stage Verbal Rating Scale (VRS)	scopolamine|butylscopolammonium bromide	Hyoscine Butylbromide - Tablet|Hyoscine Butylbromide - Capsule|Placebo	Drug|Drug|Drug	abdominal pain	Abdominal Pain	Parallel Assignment	Interventional	Treatment	Randomized	Study to Evaluate the Efficacy and Safety of Hyoscine Butylbromide Tablets for the Treatment of Occasional or Recurrent Episodes of Gastric or Intestinal Spasm-like Pain or Discomfort	NA		NA	0.079	ANCOVA					NA	All	NA
NCT02242305	4364955	7987984	Change of the Mean Pain Intensity Score Measured on a Visual Analogue Scale (VAS) Within 3 Days (and Within 1 Day) - ANCOVA	scopolamine|butylscopolammonium bromide	Hyoscine Butylbromide - Tablet|Hyoscine Butylbromide - Capsule|Placebo	Drug|Drug|Drug	abdominal pain	Abdominal Pain	Parallel Assignment	Interventional	Treatment	Randomized	Study to Evaluate the Efficacy and Safety of Hyoscine Butylbromide Tablets for the Treatment of Occasional or Recurrent Episodes of Gastric or Intestinal Spasm-like Pain or Discomfort	NA	Median Difference (Final Values)	-0.05	0.809	ANCOVA	-0.39	0.33	95		NA	All	NA
NCT02242305	4364956	7987984	Change of the Mean Pain Intensity Score Measured on a Visual Analogue Scale (VAS) Within 3 Days (and Within 1 Day) - ANCOVA	scopolamine|butylscopolammonium bromide	Hyoscine Butylbromide - Tablet|Hyoscine Butylbromide - Capsule|Placebo	Drug|Drug|Drug	abdominal pain	Abdominal Pain	Parallel Assignment	Interventional	Treatment	Randomized	Study to Evaluate the Efficacy and Safety of Hyoscine Butylbromide Tablets for the Treatment of Occasional or Recurrent Episodes of Gastric or Intestinal Spasm-like Pain or Discomfort	NA	Mean Difference (Final Values)	-0.03	0.809	ANCOVA	-0.33	0.27	90		NA	All	NA
NCT02242643	4364947	7987966	Humoral Immune Response in Terms of Haemagglutination Inhibition (HI) Antibodies by Calculating Serum Antihaemagglutination (HA) Antibody Titers Against the 4 Vaccine Strains.	NA	FluLaval™ Quadrivalent|Fluzone® Quadrivalent	Biological|Biological	influenza, human	Influenza	Parallel Assignment	Interventional	Prevention	Randomized	Study to Evaluate the Immunogenicity and Safety of GlaxoSmithKline (GSK) Biologicals' Quadrivalent Influenza Vaccine (GSK2282512A) Compared to Fluzone® Quadrivalent in Children 6 to 35 Months of Age	2	Adjusted GMT Ratio	0.85	NA		0.77	0.94	95		NA	All	2432	Completed	Phase 3
NCT02242643	4364948	7987966	Humoral Immune Response in Terms of Haemagglutination Inhibition (HI) Antibodies by Calculating Serum Antihaemagglutination (HA) Antibody Titers Against the 4 Vaccine Strains.	NA	FluLaval™ Quadrivalent|Fluzone® Quadrivalent	Biological|Biological	influenza, human	Influenza	Parallel Assignment	Interventional	Prevention	Randomized	Study to Evaluate the Immunogenicity and Safety of GlaxoSmithKline (GSK) Biologicals' Quadrivalent Influenza Vaccine (GSK2282512A) Compared to Fluzone® Quadrivalent in Children 6 to 35 Months of Age	2	Adjusted GMT ratio	0.85	NA		0.77	0.95	95		NA	All	2432	Completed	Phase 3
NCT02242643	4364946	7987966	Humoral Immune Response in Terms of Haemagglutination Inhibition (HI) Antibodies by Calculating Serum Antihaemagglutination (HA) Antibody Titers Against the 4 Vaccine Strains.	NA	FluLaval™ Quadrivalent|Fluzone® Quadrivalent	Biological|Biological	influenza, human	Influenza	Parallel Assignment	Interventional	Prevention	Randomized	Study to Evaluate the Immunogenicity and Safety of GlaxoSmithKline (GSK) Biologicals' Quadrivalent Influenza Vaccine (GSK2282512A) Compared to Fluzone® Quadrivalent in Children 6 to 35 Months of Age	2	Adjusted GMT Ratio	0.65	NA		0.59	0.71	95		NA	All	2432	Completed	Phase 3
NCT02242643	4364945	7987966	Humoral Immune Response in Terms of Haemagglutination Inhibition (HI) Antibodies by Calculating Serum Antihaemagglutination (HA) Antibody Titers Against the 4 Vaccine Strains.	NA	FluLaval™ Quadrivalent|Fluzone® Quadrivalent	Biological|Biological	influenza, human	Influenza	Parallel Assignment	Interventional	Prevention	Randomized	Study to Evaluate the Immunogenicity and Safety of GlaxoSmithKline (GSK) Biologicals' Quadrivalent Influenza Vaccine (GSK2282512A) Compared to Fluzone® Quadrivalent in Children 6 to 35 Months of Age	2	Adjusted GMT Ratio	0.62	NA		0.56	0.69	95		NA	All	2432	Completed	Phase 3
NCT02242643	4364951	7987967	Haemagglutination Inhibition (HI) Antibody Titers Against Each of the 4 Vaccine Influenza Strains	NA	FluLaval™ Quadrivalent|Fluzone® Quadrivalent	Biological|Biological	influenza, human	Influenza	Parallel Assignment	Interventional	Prevention	Randomized	Study to Evaluate the Immunogenicity and Safety of GlaxoSmithKline (GSK) Biologicals' Quadrivalent Influenza Vaccine (GSK2282512A) Compared to Fluzone® Quadrivalent in Children 6 to 35 Months of Age	2	SCR Difference (%)	-6.74	NA		-10.68	-2.8	95		NA	All	2432	Completed	Phase 3
NCT02242643	4364949	7987967	Haemagglutination Inhibition (HI) Antibody Titers Against Each of the 4 Vaccine Influenza Strains	NA	FluLaval™ Quadrivalent|Fluzone® Quadrivalent	Biological|Biological	influenza, human	Influenza	Parallel Assignment	Interventional	Prevention	Randomized	Study to Evaluate the Immunogenicity and Safety of GlaxoSmithKline (GSK) Biologicals' Quadrivalent Influenza Vaccine (GSK2282512A) Compared to Fluzone® Quadrivalent in Children 6 to 35 Months of Age	2	SCR Difference (%)	-11.75	NA		-15.28	-8.21	95		NA	All	2432	Completed	Phase 3
NCT02242643	4364950	7987967	Haemagglutination Inhibition (HI) Antibody Titers Against Each of the 4 Vaccine Influenza Strains	NA	FluLaval™ Quadrivalent|Fluzone® Quadrivalent	Biological|Biological	influenza, human	Influenza	Parallel Assignment	Interventional	Prevention	Randomized	Study to Evaluate the Immunogenicity and Safety of GlaxoSmithKline (GSK) Biologicals' Quadrivalent Influenza Vaccine (GSK2282512A) Compared to Fluzone® Quadrivalent in Children 6 to 35 Months of Age	2	SCR Difference (%)	-16.38	NA		-20.68	-12.02	95		NA	All	2432	Completed	Phase 3
NCT02242643	4364952	7987967	Haemagglutination Inhibition (HI) Antibody Titers Against Each of the 4 Vaccine Influenza Strains	NA	FluLaval™ Quadrivalent|Fluzone® Quadrivalent	Biological|Biological	influenza, human	Influenza	Parallel Assignment	Interventional	Prevention	Randomized	Study to Evaluate the Immunogenicity and Safety of GlaxoSmithKline (GSK) Biologicals' Quadrivalent Influenza Vaccine (GSK2282512A) Compared to Fluzone® Quadrivalent in Children 6 to 35 Months of Age	2	Seroconversion rate (SCR) Difference (%)	-6.32	NA		-10.34	-2.27	95		NA	All	2432	Completed	Phase 3
NCT02242942	4364935	7987939	Percentage of Participants By Best Response Achieved (CR, CRi, PR, Stable Disease (SD), or PD)	obinutuzumab|chlorambucil|venetoclax	Chlorambucil|Venetoclax|Obinutuzumab	Drug|Drug|Drug	leukemia, lymphocytic, chronic, b-cell|leukemia|leukemia, lymphoid	Lymphocytic Leukemia, Chronic	Parallel Assignment	Interventional	Treatment	Randomized	Comparison of the Treatments of Obinutuzumab + Venetoclax Versus Obinutuzumab + Chlorambucil in Patients With Chronic Lymphocytic Leukemia	3	Difference in Response Rates	0.93	0.7169	Cochran-Mantel-Haenszel	-4.66	6.51	95		NA	All	445	Active, not recruiting	Phase 3
NCT02242942	4364936	7987941	Percentage of Participants With OR at Completion of Combination Treatment Response Assessment	obinutuzumab|chlorambucil|venetoclax	Chlorambucil|Venetoclax|Obinutuzumab	Drug|Drug|Drug	leukemia, lymphocytic, chronic, b-cell|leukemia|leukemia, lymphoid	Lymphocytic Leukemia, Chronic	Parallel Assignment	Interventional	Treatment	Randomized	Comparison of the Treatments of Obinutuzumab + Venetoclax Versus Obinutuzumab + Chlorambucil in Patients With Chronic Lymphocytic Leukemia	3	Difference in Response Rates	1.85	0.5612	Cochran-Mantel-Haenszel	-4.63	8.33	95		NA	All	445	Active, not recruiting	Phase 3
NCT02242942	4364937	7987942	Percentage of Participants With MRD Negativity in Bone Marrow as Measured by ASO-PCR at Completion of Combination Treatment Assessment	obinutuzumab|chlorambucil|venetoclax	Chlorambucil|Venetoclax|Obinutuzumab	Drug|Drug|Drug	leukemia, lymphocytic, chronic, b-cell|leukemia|leukemia, lymphoid	Lymphocytic Leukemia, Chronic	Parallel Assignment	Interventional	Treatment	Randomized	Comparison of the Treatments of Obinutuzumab + Venetoclax Versus Obinutuzumab + Chlorambucil in Patients With Chronic Lymphocytic Leukemia	3	Difference in MRD Negative Rates	38.43	0.0001	Chi-squared	30.15	46.71	95		NA	All	445	Active, not recruiting	Phase 3
NCT02242942	4364938	7987943	Percentage of Participants With MRD Negativity in Peripheral Blood as Measured by ASO-PCR at Completion of Combination Treatment Assessment	obinutuzumab|chlorambucil|venetoclax	Chlorambucil|Venetoclax|Obinutuzumab	Drug|Drug|Drug	leukemia, lymphocytic, chronic, b-cell|leukemia|leukemia, lymphoid	Lymphocytic Leukemia, Chronic	Parallel Assignment	Interventional	Treatment	Randomized	Comparison of the Treatments of Obinutuzumab + Venetoclax Versus Obinutuzumab + Chlorambucil in Patients With Chronic Lymphocytic Leukemia	3	Difference in MRD Negative Rates	32.87	0.0001	Chi-squared	23.76	41.98	95		NA	All	445	Active, not recruiting	Phase 3
NCT02242942	4364939	7987945	Percentage of Participants With MRD Negativity in Bone Marrow as Measured by ASO-PCR at Completion of Treatment	obinutuzumab|chlorambucil|venetoclax	Chlorambucil|Venetoclax|Obinutuzumab	Drug|Drug|Drug	leukemia, lymphocytic, chronic, b-cell|leukemia|leukemia, lymphoid	Lymphocytic Leukemia, Chronic	Parallel Assignment	Interventional	Treatment	Randomized	Comparison of the Treatments of Obinutuzumab + Venetoclax Versus Obinutuzumab + Chlorambucil in Patients With Chronic Lymphocytic Leukemia	3	Difference in MRD Negative Rates	39.81	0.0001	Cochran-Mantel-Haenszel	31.27	48.36	95		NA	All	445	Active, not recruiting	Phase 3
NCT02242942	4364940	7987946	Percentage of Participants With Minimal Residual Disease (MRD) Negativity in Peripheral Blood as Measured by Allele-Specific Oligonucleotide Polymerase Chain Reaction (ASO-PCR) at Completion of Treatment	obinutuzumab|chlorambucil|venetoclax	Chlorambucil|Venetoclax|Obinutuzumab	Drug|Drug|Drug	leukemia, lymphocytic, chronic, b-cell|leukemia|leukemia, lymphoid	Lymphocytic Leukemia, Chronic	Parallel Assignment	Interventional	Treatment	Randomized	Comparison of the Treatments of Obinutuzumab + Venetoclax Versus Obinutuzumab + Chlorambucil in Patients With Chronic Lymphocytic Leukemia	3	Difference in MRD Negative Rates	40.28	0.0001	Cochran-Mantel-Haenszel	31.45	49.1	95		NA	All	445	Active, not recruiting	Phase 3
NCT02242942	4364941	7987947	Percentage of Participants With a Complete Response Rate (CRR) at the Completion of Treatment Assessment as Determined by the Investigator According to IWCLL Criteria	obinutuzumab|chlorambucil|venetoclax	Chlorambucil|Venetoclax|Obinutuzumab	Drug|Drug|Drug	leukemia, lymphocytic, chronic, b-cell|leukemia|leukemia, lymphoid	Lymphocytic Leukemia, Chronic	Parallel Assignment	Interventional	Treatment	Randomized	Comparison of the Treatments of Obinutuzumab + Venetoclax Versus Obinutuzumab + Chlorambucil in Patients With Chronic Lymphocytic Leukemia	3	Difference in Response Rates	26.39	0.0001	Cochran-Mantel-Haenszel	17.41	35.36	95		NA	All	445	Active, not recruiting	Phase 3
NCT02242942	4364942	7987948	Percentage of Participants With an Overall Response (OR) at Completion of Treatment, as Determined by the Investigator According to IWCLL Criteria	obinutuzumab|chlorambucil|venetoclax	Chlorambucil|Venetoclax|Obinutuzumab	Drug|Drug|Drug	leukemia, lymphocytic, chronic, b-cell|leukemia|leukemia, lymphoid	Lymphocytic Leukemia, Chronic	Parallel Assignment	Interventional	Treatment	Randomized	Comparison of the Treatments of Obinutuzumab + Venetoclax Versus Obinutuzumab + Chlorambucil in Patients With Chronic Lymphocytic Leukemia	3	Difference in Response Rates	13.43	0.0007	Cochran-Mantel-Haenszel	5.47	21.38	95		NA	All	445	Active, not recruiting	Phase 3
NCT02242942	4364943	7987949	Progression Free Survival (PFS) Based on Investigator Assessment According to IWCLL Criteria	obinutuzumab|chlorambucil|venetoclax	Chlorambucil|Venetoclax|Obinutuzumab	Drug|Drug|Drug	leukemia, lymphocytic, chronic, b-cell|leukemia|leukemia, lymphoid	Lymphocytic Leukemia, Chronic	Parallel Assignment	Interventional	Treatment	Randomized	Comparison of the Treatments of Obinutuzumab + Venetoclax Versus Obinutuzumab + Chlorambucil in Patients With Chronic Lymphocytic Leukemia	3	Hazard Ratio (HR)	0.35	0.0001	Log Rank	0.23	0.53	95		NA	All	445	Active, not recruiting	Phase 3
NCT02242942	4364944	7987950	Progression Free Survival (PFS) Based on Institutional Review Committee (IRC)-Assessments According to International Workshop on Chronic Lymphocytic Leukemia (IWCLL) Criteria	obinutuzumab|chlorambucil|venetoclax	Chlorambucil|Venetoclax|Obinutuzumab	Drug|Drug|Drug	leukemia, lymphocytic, chronic, b-cell|leukemia|leukemia, lymphoid	Lymphocytic Leukemia, Chronic	Parallel Assignment	Interventional	Treatment	Randomized	Comparison of the Treatments of Obinutuzumab + Venetoclax Versus Obinutuzumab + Chlorambucil in Patients With Chronic Lymphocytic Leukemia	3	Hazard Ratio (HR)	0.33	0.0001	Log Rank	0.22	0.51	95		NA	All	445	Active, not recruiting	Phase 3
NCT02243046	4364929	7987904	Dental Plaque Scores	NA	Control toothpaste|Experimental toothpaste|Active Comparator	Drug|Drug|Drug	gingivitis|dental plaque	Dental Plaque and Gingivitis	Parallel Assignment	Interventional	Treatment	Randomized	The Clinical Investigation of a Zinc Based Toothpaste in Reducing Plaque and Gingivitis	3		NA	0.001	ANCOVA					NA	All	162	Completed	Phase 2
NCT02243046	4364930	7987905	Dental Plaque Scores	NA	Control toothpaste|Experimental toothpaste|Active Comparator	Drug|Drug|Drug	gingivitis|dental plaque	Dental Plaque and Gingivitis	Parallel Assignment	Interventional	Treatment	Randomized	The Clinical Investigation of a Zinc Based Toothpaste in Reducing Plaque and Gingivitis	3		NA	0.001	ANCOVA					NA	All	162	Completed	Phase 2
NCT02243046	4364931	7987906	Dental Plaque Scores	NA	Control toothpaste|Experimental toothpaste|Active Comparator	Drug|Drug|Drug	gingivitis|dental plaque	Dental Plaque and Gingivitis	Parallel Assignment	Interventional	Treatment	Randomized	The Clinical Investigation of a Zinc Based Toothpaste in Reducing Plaque and Gingivitis	3		NA	0.571	ANOVA					NA	All	162	Completed	Phase 2
NCT02243046	4364932	7987907	Gingivitis Scores	NA	Control toothpaste|Experimental toothpaste|Active Comparator	Drug|Drug|Drug	gingivitis|dental plaque	Dental Plaque and Gingivitis	Parallel Assignment	Interventional	Treatment	Randomized	The Clinical Investigation of a Zinc Based Toothpaste in Reducing Plaque and Gingivitis	3		NA	0.001	ANCOVA					NA	All	162	Completed	Phase 2
NCT02243046	4364933	7987908	Gingivitis Scores	NA	Control toothpaste|Experimental toothpaste|Active Comparator	Drug|Drug|Drug	gingivitis|dental plaque	Dental Plaque and Gingivitis	Parallel Assignment	Interventional	Treatment	Randomized	The Clinical Investigation of a Zinc Based Toothpaste in Reducing Plaque and Gingivitis	3		NA	0.001	ANCOVA					NA	All	162	Completed	Phase 2
NCT02243046	4364934	7987909	Gingivitis Scores	NA	Control toothpaste|Experimental toothpaste|Active Comparator	Drug|Drug|Drug	gingivitis|dental plaque	Dental Plaque and Gingivitis	Parallel Assignment	Interventional	Treatment	Randomized	The Clinical Investigation of a Zinc Based Toothpaste in Reducing Plaque and Gingivitis	3		NA	0.091	ANOVA					NA	All	162	Completed	Phase 2
NCT02243176	4364920	7987895	Change From Baseline in Body Weight	saxagliptin|acarbose	Saxagliptin|Acarbose	Drug|Drug	diabetes mellitus, type 2|diabetes mellitus	Type 2 Diabetes Mellitus	Parallel Assignment	Interventional	Treatment	Randomized	24-Week, Multicenter, Randomized, Parallel-group, Open-label, Active Controlled Phase IV Study to Assess the Efficacy, Safety and Tolerability of Saxagliptin Compared With Acarbose When in Combination With Metformin in Patients With T2D Inadequately Controlled With Metformin Monotherapy	2	Mean Difference (Final Values)	0.69	0.0078	Mixed Model Repeated Measures	0.18	1.19	95	Standard Error of the Mean	0.26	All	689	Completed	Phase 4
NCT02243176	4364921	7987896	Change From Baseline in HOMA-β	saxagliptin|acarbose	Saxagliptin|Acarbose	Drug|Drug	diabetes mellitus, type 2|diabetes mellitus	Type 2 Diabetes Mellitus	Parallel Assignment	Interventional	Treatment	Randomized	24-Week, Multicenter, Randomized, Parallel-group, Open-label, Active Controlled Phase IV Study to Assess the Efficacy, Safety and Tolerability of Saxagliptin Compared With Acarbose When in Combination With Metformin in Patients With T2D Inadequately Controlled With Metformin Monotherapy	2	Mean Difference (Final Values)	7.48	0.3739	ANCOVA	-9.039	24.005	95	Standard Error of the Mean	8.407	All	689	Completed	Phase 4
NCT02243176	4364922	7987897	Change From Baseline in 2H Postprandial Glucose (2HPPG)	saxagliptin|acarbose	Saxagliptin|Acarbose	Drug|Drug	diabetes mellitus, type 2|diabetes mellitus	Type 2 Diabetes Mellitus	Parallel Assignment	Interventional	Treatment	Randomized	24-Week, Multicenter, Randomized, Parallel-group, Open-label, Active Controlled Phase IV Study to Assess the Efficacy, Safety and Tolerability of Saxagliptin Compared With Acarbose When in Combination With Metformin in Patients With T2D Inadequately Controlled With Metformin Monotherapy	2	Mean Difference (Final Values)	0.3	0.2248	ANCOVA	-0.186	0.791	95	Standard Error of the Mean	0.249	All	689	Completed	Phase 4
NCT02243176	4364923	7987898	Change From Baseline in Fasting Plasma Glucose (FPG)	saxagliptin|acarbose	Saxagliptin|Acarbose	Drug|Drug	diabetes mellitus, type 2|diabetes mellitus	Type 2 Diabetes Mellitus	Parallel Assignment	Interventional	Treatment	Randomized	24-Week, Multicenter, Randomized, Parallel-group, Open-label, Active Controlled Phase IV Study to Assess the Efficacy, Safety and Tolerability of Saxagliptin Compared With Acarbose When in Combination With Metformin in Patients With T2D Inadequately Controlled With Metformin Monotherapy	2	Mean Difference (Final Values)	0.02	0.8915	Mixed Model Repeated Measures	-0.33	0.38	95	Standard Error of the Mean	0.18	All	689	Completed	Phase 4
NCT02243176	4364924	7987899	Proportion (%) of Patients Achieving HbA1c<7.0% Without GI Adverse Events	saxagliptin|acarbose	Saxagliptin|Acarbose	Drug|Drug	diabetes mellitus, type 2|diabetes mellitus	Type 2 Diabetes Mellitus	Parallel Assignment	Interventional	Treatment	Randomized	24-Week, Multicenter, Randomized, Parallel-group, Open-label, Active Controlled Phase IV Study to Assess the Efficacy, Safety and Tolerability of Saxagliptin Compared With Acarbose When in Combination With Metformin in Patients With T2D Inadequately Controlled With Metformin Monotherapy	2	Risk Ratio (RR)	1.28	0.0518	Cochran-Mantel-Haenszel	0.98	1.67	95		NA	All	689	Completed	Phase 4
NCT02243176	4364925	7987900	Proportion (%) of Patients Achieving a Therapeutic Glycemic Response Defined as HbA1c<7.0%	saxagliptin|acarbose	Saxagliptin|Acarbose	Drug|Drug	diabetes mellitus, type 2|diabetes mellitus	Type 2 Diabetes Mellitus	Parallel Assignment	Interventional	Treatment	Randomized	24-Week, Multicenter, Randomized, Parallel-group, Open-label, Active Controlled Phase IV Study to Assess the Efficacy, Safety and Tolerability of Saxagliptin Compared With Acarbose When in Combination With Metformin in Patients With T2D Inadequately Controlled With Metformin Monotherapy	2	Risk Ratio (RR)	0.92	0.5044	Cochran-Mantel-Haenszel	0.74	1.15	95		NA	All	689	Completed	Phase 4
NCT02243176	4364926	7987901	Proportion (%) of Patients With Any GI Adverse Events	saxagliptin|acarbose	Saxagliptin|Acarbose	Drug|Drug	diabetes mellitus, type 2|diabetes mellitus	Type 2 Diabetes Mellitus	Parallel Assignment	Interventional	Treatment	Randomized	24-Week, Multicenter, Randomized, Parallel-group, Open-label, Active Controlled Phase IV Study to Assess the Efficacy, Safety and Tolerability of Saxagliptin Compared With Acarbose When in Combination With Metformin in Patients With T2D Inadequately Controlled With Metformin Monotherapy	2	Risk Ratio (RR)	0.22	0.0001	Cochran-Mantel-Haenszel	0.12	0.39	95		NA	All	689	Completed	Phase 4
NCT02243176	4364927	7987902	Absolute Change From Baseline in HbA1c at Week 24 (DAO)	saxagliptin|acarbose	Saxagliptin|Acarbose	Drug|Drug	diabetes mellitus, type 2|diabetes mellitus	Type 2 Diabetes Mellitus	Parallel Assignment	Interventional	Treatment	Randomized	24-Week, Multicenter, Randomized, Parallel-group, Open-label, Active Controlled Phase IV Study to Assess the Efficacy, Safety and Tolerability of Saxagliptin Compared With Acarbose When in Combination With Metformin in Patients With T2D Inadequately Controlled With Metformin Monotherapy	2	Mean Difference (Final Values)	-0.03	0.7809	Mixed Model Repeated Measures	-0.21	0.15	95	Standard Error of the Mean	0.09	All	689	Completed	Phase 4
NCT02243176	4364928	7987903	Absolute Change From Baseline in HbA1c at Week 24 (DAO)	saxagliptin|acarbose	Saxagliptin|Acarbose	Drug|Drug	diabetes mellitus, type 2|diabetes mellitus	Type 2 Diabetes Mellitus	Parallel Assignment	Interventional	Treatment	Randomized	24-Week, Multicenter, Randomized, Parallel-group, Open-label, Active Controlled Phase IV Study to Assess the Efficacy, Safety and Tolerability of Saxagliptin Compared With Acarbose When in Combination With Metformin in Patients With T2D Inadequately Controlled With Metformin Monotherapy	2	Mean Difference (Final Values)	-0.04	0.6236	Mixed Model Repeated Measures	-0.22	0.13	95	Standard Error of the Mean	0.09	All	689	Completed	Phase 4
NCT02243202	4364909	7987891	Absolute Change From Baseline in Body Weight at Week 26	phentermine|canagliflozin	Canagliflozin|Phentermine|Matching Placebo to Canagliflozin|Matching Placebo to Phentermine	Drug|Drug|Drug|Drug	overweight	Obesity	Parallel Assignment	Interventional	Treatment	Randomized	Effects of Co-administration of Canagliflozin 300 mg and Phentermine 15 mg With Placebo in the Treatment of Non-Diabetic Overweight and Obese Participants	4	Least Square Mean Difference	-1.3	0.153	Mixed Model for Repeated Measures	-3.1	0.5	95	Standard Error of the Mean	0.9	All	335	Completed	Phase 2
NCT02243202	4364910	7987891	Absolute Change From Baseline in Body Weight at Week 26	phentermine|canagliflozin	Canagliflozin|Phentermine|Matching Placebo to Canagliflozin|Matching Placebo to Phentermine	Drug|Drug|Drug|Drug	overweight	Obesity	Parallel Assignment	Interventional	Treatment	Randomized	Effects of Co-administration of Canagliflozin 300 mg and Phentermine 15 mg With Placebo in the Treatment of Non-Diabetic Overweight and Obese Participants	4	Least Square Mean Difference	-3.5	0.001	Mixed Model for Repeated Measures	-5.3	-1.7	95	Standard Error of the Mean	0.9	All	335	Completed	Phase 2
NCT02243202	4364908	7987891	Absolute Change From Baseline in Body Weight at Week 26	phentermine|canagliflozin	Canagliflozin|Phentermine|Matching Placebo to Canagliflozin|Matching Placebo to Phentermine	Drug|Drug|Drug|Drug	overweight	Obesity	Parallel Assignment	Interventional	Treatment	Randomized	Effects of Co-administration of Canagliflozin 300 mg and Phentermine 15 mg With Placebo in the Treatment of Non-Diabetic Overweight and Obese Participants	4	Least Square Mean Difference	-6.7	0.001	Mixed Model for Repeated Measures	-8.5	-4.9	95	Standard Error of the Mean	0.9	All	335	Completed	Phase 2
NCT02243202	4364911	7987892	Change From Baseline in Systolic Blood Pressure at Week 26	phentermine|canagliflozin	Canagliflozin|Phentermine|Matching Placebo to Canagliflozin|Matching Placebo to Phentermine	Drug|Drug|Drug|Drug	overweight	Obesity	Parallel Assignment	Interventional	Treatment	Randomized	Effects of Co-administration of Canagliflozin 300 mg and Phentermine 15 mg With Placebo in the Treatment of Non-Diabetic Overweight and Obese Participants	4	Least Square Mean Difference	-4.2	0.015	Mixed Model for Repeated Measures	-7.7	-0.8	95	Standard Error of the Mean	1.7	All	335	Completed	Phase 2
NCT02243202	4364912	7987892	Change From Baseline in Systolic Blood Pressure at Week 26	phentermine|canagliflozin	Canagliflozin|Phentermine|Matching Placebo to Canagliflozin|Matching Placebo to Phentermine	Drug|Drug|Drug|Drug	overweight	Obesity	Parallel Assignment	Interventional	Treatment	Randomized	Effects of Co-administration of Canagliflozin 300 mg and Phentermine 15 mg With Placebo in the Treatment of Non-Diabetic Overweight and Obese Participants	4	Least Square Mean Difference	-0.4	0.827	Mixed Model for Repeated Measures	-3.9	3.1	95	Standard Error of the Mean	1.8	All	335	Completed	Phase 2
NCT02243202	4364913	7987892	Change From Baseline in Systolic Blood Pressure at Week 26	phentermine|canagliflozin	Canagliflozin|Phentermine|Matching Placebo to Canagliflozin|Matching Placebo to Phentermine	Drug|Drug|Drug|Drug	overweight	Obesity	Parallel Assignment	Interventional	Treatment	Randomized	Effects of Co-administration of Canagliflozin 300 mg and Phentermine 15 mg With Placebo in the Treatment of Non-Diabetic Overweight and Obese Participants	4	Least Square Mean Difference	1.3	0.456	Mixed Model for Repeated Measures	-2.1	4.8	95	Standard Error of the Mean	1.8	All	335	Completed	Phase 2
NCT02243202	4364914	7987893	Percentage of Participants With Weight Loss More Than Equal to (>=) 5 Percent at Week 26	phentermine|canagliflozin	Canagliflozin|Phentermine|Matching Placebo to Canagliflozin|Matching Placebo to Phentermine	Drug|Drug|Drug|Drug	overweight	Obesity	Parallel Assignment	Interventional	Treatment	Randomized	Effects of Co-administration of Canagliflozin 300 mg and Phentermine 15 mg With Placebo in the Treatment of Non-Diabetic Overweight and Obese Participants	4	Odds Ratio (OR)	10.2	0.001	Generalized linear Mixed Model	4.15	25.05	95		NA	All	335	Completed	Phase 2
NCT02243202	4364915	7987893	Percentage of Participants With Weight Loss More Than Equal to (>=) 5 Percent at Week 26	phentermine|canagliflozin	Canagliflozin|Phentermine|Matching Placebo to Canagliflozin|Matching Placebo to Phentermine	Drug|Drug|Drug|Drug	overweight	Obesity	Parallel Assignment	Interventional	Treatment	Randomized	Effects of Co-administration of Canagliflozin 300 mg and Phentermine 15 mg With Placebo in the Treatment of Non-Diabetic Overweight and Obese Participants	4	Odds Ratio (OR)	1.12	0.825	Generalized linear Mixed Model	0.41	3.06	95		NA	All	335	Completed	Phase 2
NCT02243202	4364916	7987893	Percentage of Participants With Weight Loss More Than Equal to (>=) 5 Percent at Week 26	phentermine|canagliflozin	Canagliflozin|Phentermine|Matching Placebo to Canagliflozin|Matching Placebo to Phentermine	Drug|Drug|Drug|Drug	overweight	Obesity	Parallel Assignment	Interventional	Treatment	Randomized	Effects of Co-administration of Canagliflozin 300 mg and Phentermine 15 mg With Placebo in the Treatment of Non-Diabetic Overweight and Obese Participants	4	Odds Ratio (OR)	4.15	0.002	Generalized linear Mixed Model	1.7	10.14	95		NA	All	335	Completed	Phase 2
NCT02243202	4364918	7987894	Percent Change From Baseline in Body Weight at Week 26	phentermine|canagliflozin	Canagliflozin|Phentermine|Matching Placebo to Canagliflozin|Matching Placebo to Phentermine	Drug|Drug|Drug|Drug	overweight	Obesity	Parallel Assignment	Interventional	Treatment	Randomized	Effects of Co-administration of Canagliflozin 300 mg and Phentermine 15 mg With Placebo in the Treatment of Non-Diabetic Overweight and Obese Participants	4	Least Square Mean Difference	-1.3	0.142	Mixed Model for Repeated Measures	-3.1	0.4	95	Standard Error of the Mean	0.9	All	335	Completed	Phase 2
NCT02243202	4364917	7987894	Percent Change From Baseline in Body Weight at Week 26	phentermine|canagliflozin	Canagliflozin|Phentermine|Matching Placebo to Canagliflozin|Matching Placebo to Phentermine	Drug|Drug|Drug|Drug	overweight	Obesity	Parallel Assignment	Interventional	Treatment	Randomized	Effects of Co-administration of Canagliflozin 300 mg and Phentermine 15 mg With Placebo in the Treatment of Non-Diabetic Overweight and Obese Participants	4	Least Square Mean Difference	-6.9	0.001	Mixed Model for Repeated Measures	-8.6	-5.2	95	Standard Error of the Mean	0.9	All	335	Completed	Phase 2
NCT02243202	4364919	7987894	Percent Change From Baseline in Body Weight at Week 26	phentermine|canagliflozin	Canagliflozin|Phentermine|Matching Placebo to Canagliflozin|Matching Placebo to Phentermine	Drug|Drug|Drug|Drug	overweight	Obesity	Parallel Assignment	Interventional	Treatment	Randomized	Effects of Co-administration of Canagliflozin 300 mg and Phentermine 15 mg With Placebo in the Treatment of Non-Diabetic Overweight and Obese Participants	4	Least Square Mean Difference	-3.5	0.001	Mixed Model for Repeated Measures	-5.3	-1.8	95	Standard Error of the Mean	0.9	All	335	Completed	Phase 2
NCT02243293	4364907	7987882	Percentage of Genotype 2 (GT2) Direct-acting Antiviral Agents (DAA)-Naive Participants (in Part 4, Arm S1) With Sustained Virologic Response 12 Weeks Post-treatment (SVR12) as Compared to Historical Control	ribavirin	ABT-493|ABT-530|ribavirin (RBV)|ABT-493/ABT-530	Drug|Drug|Drug|Drug	hepatitis a|hepatitis c|hepatitis, chronic|hepatitis c, chronic|hepatitis	Chronic Hepatitis C|Hepatitis C Virus	Parallel Assignment	Interventional	Treatment	Randomized	A Study to Evaluate the Efficacy, Safety, and Pharmacokinetics of Co-Administration of ABT-493 and ABT-530 With and Without RBV in Subjects With Chronic Hepatitis C Virus (HCV) Genotypes 2, 3, 4, 5 or 6 Infection	22	Percentage of Participants	98.5	NA		96.5	100	95		NA	All	694	Completed	Phase 2/Phase 3
NCT02245672	4364899	7987746	FEV1 Trough Value (Bioequivalence)	salmeterol xinafoate|fluticasone	MGR001 (Fixed dose combination of Fluticasone propionate and salmeterol xinafoate)|Advair (Fixed dose combination of Fluticasone propionate and salmeterol xinafoate)|Placebo	Drug|Drug|Drug	asthma	Asthma	Parallel Assignment	Interventional	Treatment	Randomized	MGR001 / Advair Diskus Local Equivalence Study in Asthma	3	Ratio (MGR001/Advair Diskus)	1.069	NA		0.938	1.22	90		NA	All	1128	Completed	Phase 3
NCT02245672	4364900	7987747	FEV1 Trough Value (Assay Sensitivity)	salmeterol xinafoate|fluticasone	MGR001 (Fixed dose combination of Fluticasone propionate and salmeterol xinafoate)|Advair (Fixed dose combination of Fluticasone propionate and salmeterol xinafoate)|Placebo	Drug|Drug|Drug	asthma	Asthma	Parallel Assignment	Interventional	Treatment	Randomized	MGR001 / Advair Diskus Local Equivalence Study in Asthma	3		NA	0.0001	ANCOVA					NA	All	1128	Completed	Phase 3
NCT02245672	4364901	7987747	FEV1 Trough Value (Assay Sensitivity)	salmeterol xinafoate|fluticasone	MGR001 (Fixed dose combination of Fluticasone propionate and salmeterol xinafoate)|Advair (Fixed dose combination of Fluticasone propionate and salmeterol xinafoate)|Placebo	Drug|Drug|Drug	asthma	Asthma	Parallel Assignment	Interventional	Treatment	Randomized	MGR001 / Advair Diskus Local Equivalence Study in Asthma	3		NA	0.0001	ANCOVA					NA	All	1128	Completed	Phase 3
NCT02245672	4364902	7987748	Forced Exhaled Volume in 1 Sec (FEV1) Area Under the Effect Curve on Day 1 (Bioequivalence)	salmeterol xinafoate|fluticasone	MGR001 (Fixed dose combination of Fluticasone propionate and salmeterol xinafoate)|Advair (Fixed dose combination of Fluticasone propionate and salmeterol xinafoate)|Placebo	Drug|Drug|Drug	asthma	Asthma	Parallel Assignment	Interventional	Treatment	Randomized	MGR001 / Advair Diskus Local Equivalence Study in Asthma	3	Ratio (MGR001/Advair Diskus)	1.12	NA		1.016	1.237	90		NA	All	1128	Completed	Phase 3
NCT02245672	4364903	7987749	Forced Exhaled Volume in 1 Sec (FEV1) Area Under the Effect Curve on Day 1 (Assay Sensitivity)	salmeterol xinafoate|fluticasone	MGR001 (Fixed dose combination of Fluticasone propionate and salmeterol xinafoate)|Advair (Fixed dose combination of Fluticasone propionate and salmeterol xinafoate)|Placebo	Drug|Drug|Drug	asthma	Asthma	Parallel Assignment	Interventional	Treatment	Randomized	MGR001 / Advair Diskus Local Equivalence Study in Asthma	3		NA	0.0001	ANCOVA					NA	All	1128	Completed	Phase 3
NCT02245672	4364904	7987749	Forced Exhaled Volume in 1 Sec (FEV1) Area Under the Effect Curve on Day 1 (Assay Sensitivity)	salmeterol xinafoate|fluticasone	MGR001 (Fixed dose combination of Fluticasone propionate and salmeterol xinafoate)|Advair (Fixed dose combination of Fluticasone propionate and salmeterol xinafoate)|Placebo	Drug|Drug|Drug	asthma	Asthma	Parallel Assignment	Interventional	Treatment	Randomized	MGR001 / Advair Diskus Local Equivalence Study in Asthma	3		NA	0.0001	ANCOVA					NA	All	1128	Completed	Phase 3
NCT02245737	4364870	7987730	Change From Baseline in Whole Brain Volume	NA	Lanabecestat|Placebo	Drug|Drug	alzheimer disease	Alzheimer´s Disease	Parallel Assignment	Interventional	Treatment	Randomized	An Efficacy and Safety Study of Lanabecestat (LY3314814) in Early Alzheimer's Disease	3	LS Mean Difference (Final Values)	-2.34	0.001	ANCOVA	-3.258	-1.413	95	Standard Error of the Mean	0.47	All	2218	Terminated	Phase 2/Phase 3
NCT02245737	4364869	7987730	Change From Baseline in Whole Brain Volume	NA	Lanabecestat|Placebo	Drug|Drug	alzheimer disease	Alzheimer´s Disease	Parallel Assignment	Interventional	Treatment	Randomized	An Efficacy and Safety Study of Lanabecestat (LY3314814) in Early Alzheimer's Disease	3	LS Mean Difference (Final Values)	-3.18	0.001	ANCOVA	-4.118	-2.247	95	Standard Error of the Mean	0.48	All	2218	Terminated	Phase 2/Phase 3
NCT02245737	4364872	7987731	Change From Baseline in Brain Metabolism Using Fluorodeoxyglucose (FDG)	NA	Lanabecestat|Placebo	Drug|Drug	alzheimer disease	Alzheimer´s Disease	Parallel Assignment	Interventional	Treatment	Randomized	An Efficacy and Safety Study of Lanabecestat (LY3314814) in Early Alzheimer's Disease	3	LS Mean Difference (Final Values)	-0.01	0.21	ANCOVA	-0.015	0.003	95	Standard Error of the Mean	0	All	2218	Terminated	Phase 2/Phase 3
NCT02245737	4364871	7987731	Change From Baseline in Brain Metabolism Using Fluorodeoxyglucose (FDG)	NA	Lanabecestat|Placebo	Drug|Drug	alzheimer disease	Alzheimer´s Disease	Parallel Assignment	Interventional	Treatment	Randomized	An Efficacy and Safety Study of Lanabecestat (LY3314814) in Early Alzheimer's Disease	3	LS Mean Difference (Final Values)	0	0.568	ANCOVA	-0.013	0.007	95	Standard Error of the Mean	0	All	2218	Terminated	Phase 2/Phase 3
NCT02245737	4364873	7987732	Change From Baseline in Tau PET ((Flortaucipir F18)	NA	Lanabecestat|Placebo	Drug|Drug	alzheimer disease	Alzheimer´s Disease	Parallel Assignment	Interventional	Treatment	Randomized	An Efficacy and Safety Study of Lanabecestat (LY3314814) in Early Alzheimer's Disease	3	LS Mean Difference (Final Values)	-0.01	0.66	ANCOVA	-0.029	0.018	95	Standard Error of the Mean	0.01	All	2218	Terminated	Phase 2/Phase 3
NCT02245737	4364874	7987732	Change From Baseline in Tau PET ((Flortaucipir F18)	NA	Lanabecestat|Placebo	Drug|Drug	alzheimer disease	Alzheimer´s Disease	Parallel Assignment	Interventional	Treatment	Randomized	An Efficacy and Safety Study of Lanabecestat (LY3314814) in Early Alzheimer's Disease	3	LS Mean Difference (Final Values)	-0.01	0.426	ANCOVA	-0.033	0.014	95	Standard Error of the Mean	0.01	All	2218	Terminated	Phase 2/Phase 3
NCT02245737	4364875	7987733	Change From Baseline in Brain Amyloid Burden Using Florbetapir Amyloid Positron Emission Tomography (PET) Scan	NA	Lanabecestat|Placebo	Drug|Drug	alzheimer disease	Alzheimer´s Disease	Parallel Assignment	Interventional	Treatment	Randomized	An Efficacy and Safety Study of Lanabecestat (LY3314814) in Early Alzheimer's Disease	3	LS Mean Difference (Final Values)	-17.66	0.001	ANCOVA	-22.887	-12.428	95	Standard Error of the Mean	2.66	All	2218	Terminated	Phase 2/Phase 3
NCT02245737	4364876	7987733	Change From Baseline in Brain Amyloid Burden Using Florbetapir Amyloid Positron Emission Tomography (PET) Scan	NA	Lanabecestat|Placebo	Drug|Drug	alzheimer disease	Alzheimer´s Disease	Parallel Assignment	Interventional	Treatment	Randomized	An Efficacy and Safety Study of Lanabecestat (LY3314814) in Early Alzheimer's Disease	3	LS Mean Difference (Final Values)	-13.68	0.001	ANCOVA	-18.785	-8.574	95	Standard Error of the Mean	2.6	All	2218	Terminated	Phase 2/Phase 3
NCT02245737	4364878	7987734	Change From Baseline in CSF Phosphorylated Tau	NA	Lanabecestat|Placebo	Drug|Drug	alzheimer disease	Alzheimer´s Disease	Parallel Assignment	Interventional	Treatment	Randomized	An Efficacy and Safety Study of Lanabecestat (LY3314814) in Early Alzheimer's Disease	3	LS Mean Difference (Final Values)	-2.62	0.05	ANCOVA	-5.243	-0.002	95	Standard Error of the Mean	1.33	All	2218	Terminated	Phase 2/Phase 3
NCT02245737	4364877	7987734	Change From Baseline in CSF Phosphorylated Tau	NA	Lanabecestat|Placebo	Drug|Drug	alzheimer disease	Alzheimer´s Disease	Parallel Assignment	Interventional	Treatment	Randomized	An Efficacy and Safety Study of Lanabecestat (LY3314814) in Early Alzheimer's Disease	3	LS Mean Difference (Final Values)	-2.12	0.095	ANCOVA	-4.618	0.373	95	Standard Error of the Mean	1.27	All	2218	Terminated	Phase 2/Phase 3
NCT02245737	4364879	7987735	Change From Baseline in CSF Total Tau	NA	Lanabecestat|Placebo	Drug|Drug	alzheimer disease	Alzheimer´s Disease	Parallel Assignment	Interventional	Treatment	Randomized	An Efficacy and Safety Study of Lanabecestat (LY3314814) in Early Alzheimer's Disease	3	LS Mean Difference (Final Values)	-15.31	0.157	ANCOVA	-36.555	5.938	95	Standard Error of the Mean	10.78	All	2218	Terminated	Phase 2/Phase 3
NCT02245737	4364880	7987735	Change From Baseline in CSF Total Tau	NA	Lanabecestat|Placebo	Drug|Drug	alzheimer disease	Alzheimer´s Disease	Parallel Assignment	Interventional	Treatment	Randomized	An Efficacy and Safety Study of Lanabecestat (LY3314814) in Early Alzheimer's Disease	3	LS Mean Difference (Final Values)	-19.87	0.081	ANCOVA	-42.21	2.464	95	Standard Error of the Mean	11.33	All	2218	Terminated	Phase 2/Phase 3
NCT02245737	4364881	7987736	PD: Percent Change From Baseline in Concentration of CSF Biomarker Aβ1-40	NA	Lanabecestat|Placebo	Drug|Drug	alzheimer disease	Alzheimer´s Disease	Parallel Assignment	Interventional	Treatment	Randomized	An Efficacy and Safety Study of Lanabecestat (LY3314814) in Early Alzheimer's Disease	3	LS Mean Difference (Final Values)	-73.25	0.001	ANCOVA	-77.926	-68.575	95	Standard Error of the Mean	2.37	All	2218	Terminated	Phase 2/Phase 3
NCT02245737	4364882	7987736	PD: Percent Change From Baseline in Concentration of CSF Biomarker Aβ1-40	NA	Lanabecestat|Placebo	Drug|Drug	alzheimer disease	Alzheimer´s Disease	Parallel Assignment	Interventional	Treatment	Randomized	An Efficacy and Safety Study of Lanabecestat (LY3314814) in Early Alzheimer's Disease	3	LS Mean Difference (Final Values)	-57.99	0.001	ANCOVA	-62.865	-53.108	95	Standard Error of the Mean	2.47	All	2218	Terminated	Phase 2/Phase 3
NCT02245737	4364883	7987737	Pharmacodynamics (PD): Percent Change From Baseline in Concentration of Cerebrospinal Fluid (CSF) Biomarker Amyloid Beta (Aβ)1-42	NA	Lanabecestat|Placebo	Drug|Drug	alzheimer disease	Alzheimer´s Disease	Parallel Assignment	Interventional	Treatment	Randomized	An Efficacy and Safety Study of Lanabecestat (LY3314814) in Early Alzheimer's Disease	3	LS Mean Difference (Final Values)	-65.48	0.001	ANCOVA	-70.947	-60.022	95	Standard Error of the Mean	2.77	All	2218	Terminated	Phase 2/Phase 3
NCT02245737	4364884	7987737	Pharmacodynamics (PD): Percent Change From Baseline in Concentration of Cerebrospinal Fluid (CSF) Biomarker Amyloid Beta (Aβ)1-42	NA	Lanabecestat|Placebo	Drug|Drug	alzheimer disease	Alzheimer´s Disease	Parallel Assignment	Interventional	Treatment	Randomized	An Efficacy and Safety Study of Lanabecestat (LY3314814) in Early Alzheimer's Disease	3	LS Mean Difference (Final Values)	-51.27	0.001	ANCOVA	-56.963	-45.578	95	Standard Error of the Mean	2.89	All	2218	Terminated	Phase 2/Phase 3
NCT02245737	4364886	7987738	Change From Baseline on the Mini-Mental State Examination (MMSE)	NA	Lanabecestat|Placebo	Drug|Drug	alzheimer disease	Alzheimer´s Disease	Parallel Assignment	Interventional	Treatment	Randomized	An Efficacy and Safety Study of Lanabecestat (LY3314814) in Early Alzheimer's Disease	3	LS Mean Difference (Final Values)	0.32	0.379	Mixed Models Analysis	-0.391	1.027	95	Standard Error of the Mean	0.36	All	2218	Terminated	Phase 2/Phase 3
NCT02245737	4364885	7987738	Change From Baseline on the Mini-Mental State Examination (MMSE)	NA	Lanabecestat|Placebo	Drug|Drug	alzheimer disease	Alzheimer´s Disease	Parallel Assignment	Interventional	Treatment	Randomized	An Efficacy and Safety Study of Lanabecestat (LY3314814) in Early Alzheimer's Disease	3	LS Mean Difference (Final Values)	0	0.992	Mixed Models Analysis	-0.714	0.721	95	Standard Error of the Mean	0.37	All	2218	Terminated	Phase 2/Phase 3
NCT02245737	4364888	7987739	Change From Baseline in Neuropsychiatric Inventory (NPI) Score	NA	Lanabecestat|Placebo	Drug|Drug	alzheimer disease	Alzheimer´s Disease	Parallel Assignment	Interventional	Treatment	Randomized	An Efficacy and Safety Study of Lanabecestat (LY3314814) in Early Alzheimer's Disease	3	LS Mean Difference (Final Values)	1.77	0.116	Mixed Models Analysis	-0.441	3.986	95	Standard Error of the Mean	1.13	All	2218	Terminated	Phase 2/Phase 3
NCT02245737	4364887	7987739	Change From Baseline in Neuropsychiatric Inventory (NPI) Score	NA	Lanabecestat|Placebo	Drug|Drug	alzheimer disease	Alzheimer´s Disease	Parallel Assignment	Interventional	Treatment	Randomized	An Efficacy and Safety Study of Lanabecestat (LY3314814) in Early Alzheimer's Disease	3	LS Mean Difference (Final Values)	1.45	0.208	Mixed Models Analysis	-0.808	3.704	95	Standard Error of the Mean	1.15	All	2218	Terminated	Phase 2/Phase 3
NCT02245737	4364889	7987741	Change From Baseline on the Clinical Dementia Rating - Sum of Boxes (CDR-SB) Score	NA	Lanabecestat|Placebo	Drug|Drug	alzheimer disease	Alzheimer´s Disease	Parallel Assignment	Interventional	Treatment	Randomized	An Efficacy and Safety Study of Lanabecestat (LY3314814) in Early Alzheimer's Disease	3	LS Mean Difference (Final Values)	0.15	0.537	Mixed Models Analysis	-0.328	0.63	95	Standard Error of the Mean	0.24	All	2218	Terminated	Phase 2/Phase 3
NCT02245737	4364890	7987741	Change From Baseline on the Clinical Dementia Rating - Sum of Boxes (CDR-SB) Score	NA	Lanabecestat|Placebo	Drug|Drug	alzheimer disease	Alzheimer´s Disease	Parallel Assignment	Interventional	Treatment	Randomized	An Efficacy and Safety Study of Lanabecestat (LY3314814) in Early Alzheimer's Disease	3	LS Mean Difference (Final Values)	0.15	0.533	Mixed Models Analysis	-0.322	0.622	95	Standard Error of the Mean	0.24	All	2218	Terminated	Phase 2/Phase 3
NCT02245737	4364891	7987742	Change From Baseline on the Integrated Alzheimer's Disease Rating Scale (iADRS) Score	NA	Lanabecestat|Placebo	Drug|Drug	alzheimer disease	Alzheimer´s Disease	Parallel Assignment	Interventional	Treatment	Randomized	An Efficacy and Safety Study of Lanabecestat (LY3314814) in Early Alzheimer's Disease	3	LS Mean Difference (Final Values)	-0.13	0.926	Mixed Models Analysis	-2.918	2.655	95	Standard Error of the Mean	1.42	All	2218	Terminated	Phase 2/Phase 3
NCT02245737	4364892	7987742	Change From Baseline on the Integrated Alzheimer's Disease Rating Scale (iADRS) Score	NA	Lanabecestat|Placebo	Drug|Drug	alzheimer disease	Alzheimer´s Disease	Parallel Assignment	Interventional	Treatment	Randomized	An Efficacy and Safety Study of Lanabecestat (LY3314814) in Early Alzheimer's Disease	3	LS Mean Difference (Final Values)	1.11	0.428	Mixed Models Analysis	-1.637	3.852	95	Standard Error of the Mean	1.4	All	2218	Terminated	Phase 2/Phase 3
NCT02245737	4364894	7987743	Change From Baseline on the Functional Activities Questionnaire (FAQ) Score	NA	Lanabecestat|Placebo	Drug|Drug	alzheimer disease	Alzheimer´s Disease	Parallel Assignment	Interventional	Treatment	Randomized	An Efficacy and Safety Study of Lanabecestat (LY3314814) in Early Alzheimer's Disease	3	LS Mean Difference (Final Values)	-0.14	0.796	Mixed Models Analysis	-1.172	0.899	95	Standard Error of the Mean	0.53	All	2218	Terminated	Phase 2/Phase 3
NCT02245737	4364893	7987743	Change From Baseline on the Functional Activities Questionnaire (FAQ) Score	NA	Lanabecestat|Placebo	Drug|Drug	alzheimer disease	Alzheimer´s Disease	Parallel Assignment	Interventional	Treatment	Randomized	An Efficacy and Safety Study of Lanabecestat (LY3314814) in Early Alzheimer's Disease	3	LS Mean Difference (Final Values)	0.61	0.252	Mixed Models Analysis	-0.437	1.66	95	Standard Error of the Mean	0.53	All	2218	Terminated	Phase 2/Phase 3
NCT02245737	4364896	7987744	Change From Baseline on the Alzheimer´s Disease Cooperative Study Activities of Daily Living Inventory Instrumental Items (ADCS-iADL)	NA	Lanabecestat|Placebo	Drug|Drug	alzheimer disease	Alzheimer´s Disease	Parallel Assignment	Interventional	Treatment	Randomized	An Efficacy and Safety Study of Lanabecestat (LY3314814) in Early Alzheimer's Disease	3	LS Mean Difference (Final Values)	0.03	0.971	Mixed Models Analysis	-1.609	1.669	95	Standard Error of the Mean	0.83	All	2218	Terminated	Phase 2/Phase 3
NCT02245737	4364895	7987744	Change From Baseline on the Alzheimer´s Disease Cooperative Study Activities of Daily Living Inventory Instrumental Items (ADCS-iADL)	NA	Lanabecestat|Placebo	Drug|Drug	alzheimer disease	Alzheimer´s Disease	Parallel Assignment	Interventional	Treatment	Randomized	An Efficacy and Safety Study of Lanabecestat (LY3314814) in Early Alzheimer's Disease	3	LS Mean Difference (Final Values)	0.08	0.923	Mixed Models Analysis	-1.58	1.743	95	Standard Error of the Mean	0.85	All	2218	Terminated	Phase 2/Phase 3
NCT02245737	4364897	7987745	Change From Baseline on the 13-item Alzheimer's Disease Assessment Scale - Cognitive Subscale (ADAS-Cog13)	NA	Lanabecestat|Placebo	Drug|Drug	alzheimer disease	Alzheimer´s Disease	Parallel Assignment	Interventional	Treatment	Randomized	An Efficacy and Safety Study of Lanabecestat (LY3314814) in Early Alzheimer's Disease	3	LS Mean Difference (Final Values)	0.41	0.599	Mixed Models Analysis	-1.124	1.947	95	Standard Error of the Mean	0.78	All	2218	Terminated	Phase 2/Phase 3
NCT02245737	4364898	7987745	Change From Baseline on the 13-item Alzheimer's Disease Assessment Scale - Cognitive Subscale (ADAS-Cog13)	NA	Lanabecestat|Placebo	Drug|Drug	alzheimer disease	Alzheimer´s Disease	Parallel Assignment	Interventional	Treatment	Randomized	An Efficacy and Safety Study of Lanabecestat (LY3314814) in Early Alzheimer's Disease	3	LS Mean Difference (Final Values)	-0.93	0.232	Mixed Models Analysis	-2.447	0.594	95	Standard Error of the Mean	0.77	All	2218	Terminated	Phase 2/Phase 3
NCT02246166	4364863	7987712	Symptom Severity Assessment at 4 Hours	NA	Test tablet|Placebo	Drug|Other	common cold	Common Cold	Parallel Assignment	Interventional	Treatment	Randomized	The Effect of Paracetamol, Pseudoephedrine Hydrochloride, Dextromethorphan Hydrobromide and Chlorpheniramine Maleate Tablets Compared to Placebo in Subjects Suffering From the Common Cold or Influenza.	2	Mean Difference (Final Values)	0.12	0.8993	ANCOVA	-1.71	1.94	95		NA	All	53	Completed	Phase 4
NCT02246166	4364864	7987713	Symptom Severity Assessment at 3 Hours	NA	Test tablet|Placebo	Drug|Other	common cold	Common Cold	Parallel Assignment	Interventional	Treatment	Randomized	The Effect of Paracetamol, Pseudoephedrine Hydrochloride, Dextromethorphan Hydrobromide and Chlorpheniramine Maleate Tablets Compared to Placebo in Subjects Suffering From the Common Cold or Influenza.	2	Mean Difference (Final Values)	0.56	0.5208	ANCOVA	-1.18	2.29	95		NA	All	53	Completed	Phase 4
NCT02246166	4364865	7987714	Symptom Severity Assessment at 2 Hours	NA	Test tablet|Placebo	Drug|Other	common cold	Common Cold	Parallel Assignment	Interventional	Treatment	Randomized	The Effect of Paracetamol, Pseudoephedrine Hydrochloride, Dextromethorphan Hydrobromide and Chlorpheniramine Maleate Tablets Compared to Placebo in Subjects Suffering From the Common Cold or Influenza.	2	Mean Difference (Final Values)	0.23	0.7662	ANCOVA	-1.32	1.78	95		NA	All	53	Completed	Phase 4
NCT02246166	4364866	7987715	Symptom Severity Assessment at 1 Hour	NA	Test tablet|Placebo	Drug|Other	common cold	Common Cold	Parallel Assignment	Interventional	Treatment	Randomized	The Effect of Paracetamol, Pseudoephedrine Hydrochloride, Dextromethorphan Hydrobromide and Chlorpheniramine Maleate Tablets Compared to Placebo in Subjects Suffering From the Common Cold or Influenza.	2	Mean Difference (Final Values)	0.21	0.7445	ANCOVA	-1.07	1.49	95		NA	All	53	Completed	Phase 4
NCT02246166	4364867	7987716	Symptom Severity Assessment at 30 Minutes	NA	Test tablet|Placebo	Drug|Other	common cold	Common Cold	Parallel Assignment	Interventional	Treatment	Randomized	The Effect of Paracetamol, Pseudoephedrine Hydrochloride, Dextromethorphan Hydrobromide and Chlorpheniramine Maleate Tablets Compared to Placebo in Subjects Suffering From the Common Cold or Influenza.	2	Mean Difference (Final Values)	-0.19	0.721	ANCOVA	-1.23	0.86	95		NA	All	53	Completed	Phase 4
NCT02246166	4364868	7987717	Symptom Severity Assessment at 15 Minutes	NA	Test tablet|Placebo	Drug|Other	common cold	Common Cold	Parallel Assignment	Interventional	Treatment	Randomized	The Effect of Paracetamol, Pseudoephedrine Hydrochloride, Dextromethorphan Hydrobromide and Chlorpheniramine Maleate Tablets Compared to Placebo in Subjects Suffering From the Common Cold or Influenza.	2	Mean Difference (Final Values)	0.03	0.9473	ANCOVA	-0.77	0.83	95		NA	All	53	Completed	Phase 4
NCT02246439	4364836	7987590	Treatment Success From 30 Minutes Through 24 Hours After First Dose of Study Medication - PP Population (Logistic Regression Adjusted by Baseline Nausea Severity)	NA	RHB-102|Placebo Oral Tablet	Drug|Drug	vomiting|gastroenteritis|gastritis	Gastritis|Gastroenteritis	Parallel Assignment	Interventional	Treatment	Randomized	BEKINDA (Ondansetron 24 mg Bimodal Release Tablets) for Vomiting Due to Presumed Acute Gastroenteritis or Gastritis	2	Odds Ratio (OR)	2.0789	0.0037	Regression, Logistic	1.2676	3.4095	95		NA	All	330	Completed	Phase 3
NCT02246439	4364837	7987591	Treatment Success From 30 Minutes Through 24 Hours After First Dose of Study Medication - ITT Population (Logistic Regression Adjusted by Baseline Nausea Severity)	NA	RHB-102|Placebo Oral Tablet	Drug|Drug	vomiting|gastroenteritis|gastritis	Gastritis|Gastroenteritis	Parallel Assignment	Interventional	Treatment	Randomized	BEKINDA (Ondansetron 24 mg Bimodal Release Tablets) for Vomiting Due to Presumed Acute Gastroenteritis or Gastritis	2	Odds Ratio (OR)	1.7922	0.0152	Regression, Logistic	1.1188	2.871	95		NA	All	330	Completed	Phase 3
NCT02246439	4364838	7987592	Primary Endpoint Subgroup Analysis - PP Population	NA	RHB-102|Placebo Oral Tablet	Drug|Drug	vomiting|gastroenteritis|gastritis	Gastritis|Gastroenteritis	Parallel Assignment	Interventional	Treatment	Randomized	BEKINDA (Ondansetron 24 mg Bimodal Release Tablets) for Vomiting Due to Presumed Acute Gastroenteritis or Gastritis	2	Odds Ratio (OR)	1.7356	0.0303	Cochran-Mantel-Haenszel	1.0527	2.8615	95		NA	All	330	Completed	Phase 3
NCT02246439	4364839	7987592	Primary Endpoint Subgroup Analysis - PP Population	NA	RHB-102|Placebo Oral Tablet	Drug|Drug	vomiting|gastroenteritis|gastritis	Gastritis|Gastroenteritis	Parallel Assignment	Interventional	Treatment	Randomized	BEKINDA (Ondansetron 24 mg Bimodal Release Tablets) for Vomiting Due to Presumed Acute Gastroenteritis or Gastritis	2	Odds Ratio (OR)	4.4	0.0924	Cochran-Mantel-Haenszel	0.7699	25.145	95		NA	All	330	Completed	Phase 3
NCT02246439	4364842	7987593	Treatment Success From 30 Minutes Through 24 Hours After First Dose of Study Medication - PP Population	NA	RHB-102|Placebo Oral Tablet	Drug|Drug	vomiting|gastroenteritis|gastritis	Gastritis|Gastroenteritis	Parallel Assignment	Interventional	Treatment	Randomized	BEKINDA (Ondansetron 24 mg Bimodal Release Tablets) for Vomiting Due to Presumed Acute Gastroenteritis or Gastritis	2	Odds Ratio (OR)	1.8673	0.0103	Cochran-Mantel-Haenszel	1.1572	3.0131	95		NA	All	330	Completed	Phase 3
NCT02246439	4364840	7987593	Treatment Success From 30 Minutes Through 24 Hours After First Dose of Study Medication - PP Population	NA	RHB-102|Placebo Oral Tablet	Drug|Drug	vomiting|gastroenteritis|gastritis	Gastritis|Gastroenteritis	Parallel Assignment	Interventional	Treatment	Randomized	BEKINDA (Ondansetron 24 mg Bimodal Release Tablets) for Vomiting Due to Presumed Acute Gastroenteritis or Gastritis	2	Odds Ratio (OR)	1.7356	0.0303	Cochran-Mantel-Haenszel	1.0527	2.8615	95		NA	All	330	Completed	Phase 3
NCT02246439	4364841	7987593	Treatment Success From 30 Minutes Through 24 Hours After First Dose of Study Medication - PP Population	NA	RHB-102|Placebo Oral Tablet	Drug|Drug	vomiting|gastroenteritis|gastritis	Gastritis|Gastroenteritis	Parallel Assignment	Interventional	Treatment	Randomized	BEKINDA (Ondansetron 24 mg Bimodal Release Tablets) for Vomiting Due to Presumed Acute Gastroenteritis or Gastritis	2	Odds Ratio (OR)	4.4	0.0934	Cochran-Mantel-Haenszel	0.7699	25.145	95		NA	All	330	Completed	Phase 3
NCT02246439	4364846	7987594	Treatment Success From 30 Minutes Through 24 Hours After First Dose of Study Medication by Baseline Nausea Severity - ITT Population, All Ages	NA	RHB-102|Placebo Oral Tablet	Drug|Drug	vomiting|gastroenteritis|gastritis	Gastritis|Gastroenteritis	Parallel Assignment	Interventional	Treatment	Randomized	BEKINDA (Ondansetron 24 mg Bimodal Release Tablets) for Vomiting Due to Presumed Acute Gastroenteritis or Gastritis	2	Odds Ratio (OR)	2.1591	0.3186	Cochran-Mantel-Haenszel	0.477	9.7735	95		NA	All	330	Completed	Phase 3
NCT02246439	4364843	7987594	Treatment Success From 30 Minutes Through 24 Hours After First Dose of Study Medication by Baseline Nausea Severity - ITT Population, All Ages	NA	RHB-102|Placebo Oral Tablet	Drug|Drug	vomiting|gastroenteritis|gastritis	Gastritis|Gastroenteritis	Parallel Assignment	Interventional	Treatment	Randomized	BEKINDA (Ondansetron 24 mg Bimodal Release Tablets) for Vomiting Due to Presumed Acute Gastroenteritis or Gastritis	2	Odds Ratio (OR)	1.6397	0.2797	Cochran-Mantel-Haenszel	0.6649	4.0437	95		NA	All	330	Completed	Phase 3
NCT02246439	4364844	7987594	Treatment Success From 30 Minutes Through 24 Hours After First Dose of Study Medication by Baseline Nausea Severity - ITT Population, All Ages	NA	RHB-102|Placebo Oral Tablet	Drug|Drug	vomiting|gastroenteritis|gastritis	Gastritis|Gastroenteritis	Parallel Assignment	Interventional	Treatment	Randomized	BEKINDA (Ondansetron 24 mg Bimodal Release Tablets) for Vomiting Due to Presumed Acute Gastroenteritis or Gastritis	2	Odds Ratio (OR)	2.0971	0.0633	Cochran-Mantel-Haenszel	0.9614	4.5747	95		NA	All	330	Completed	Phase 3
NCT02246439	4364845	7987594	Treatment Success From 30 Minutes Through 24 Hours After First Dose of Study Medication by Baseline Nausea Severity - ITT Population, All Ages	NA	RHB-102|Placebo Oral Tablet	Drug|Drug	vomiting|gastroenteritis|gastritis	Gastritis|Gastroenteritis	Parallel Assignment	Interventional	Treatment	Randomized	BEKINDA (Ondansetron 24 mg Bimodal Release Tablets) for Vomiting Due to Presumed Acute Gastroenteritis or Gastritis	2	Odds Ratio (OR)	1.575	0.3473	Cochran-Mantel-Haenszel	0.6096	4.0696	95		NA	All	330	Completed	Phase 3
NCT02246439	4364847	7987595	Number of Patients Returning to Emergency Department - ITT Population	NA	RHB-102|Placebo Oral Tablet	Drug|Drug	vomiting|gastroenteritis|gastritis	Gastritis|Gastroenteritis	Parallel Assignment	Interventional	Treatment	Randomized	BEKINDA (Ondansetron 24 mg Bimodal Release Tablets) for Vomiting Due to Presumed Acute Gastroenteritis or Gastritis	2	Odds Ratio (OR)	0.6674	0.572	Cochran-Mantel-Haenszel	0.1638	2.7191	95		NA	All	330	Completed	Phase 3
NCT02246439	4364848	7987596	Number of Patients Requiring Hospitalization - ITT Population	NA	RHB-102|Placebo Oral Tablet	Drug|Drug	vomiting|gastroenteritis|gastritis	Gastritis|Gastroenteritis	Parallel Assignment	Interventional	Treatment	Randomized	BEKINDA (Ondansetron 24 mg Bimodal Release Tablets) for Vomiting Due to Presumed Acute Gastroenteritis or Gastritis	2	Odds Ratio (OR)	2.3012	0.2005	Cochran-Mantel-Haenszel	0.6221	8.5129	95		NA	All	330	Completed	Phase 3
NCT02246439	4364849	7987597	Time to Resumption of Normal Activities (Work/School/Household) - ITT Population	NA	RHB-102|Placebo Oral Tablet	Drug|Drug	vomiting|gastroenteritis|gastritis	Gastritis|Gastroenteritis	Parallel Assignment	Interventional	Treatment	Randomized	BEKINDA (Ondansetron 24 mg Bimodal Release Tablets) for Vomiting Due to Presumed Acute Gastroenteritis or Gastritis	2	Hazard Ratio (HR)	0.992	0.9511	Cox proportional hazards method	0.7688	1.2801	95		NA	All	330	Completed	Phase 3
NCT02246439	4364850	7987597	Time to Resumption of Normal Activities (Work/School/Household) - ITT Population	NA	RHB-102|Placebo Oral Tablet	Drug|Drug	vomiting|gastroenteritis|gastritis	Gastritis|Gastroenteritis	Parallel Assignment	Interventional	Treatment	Randomized	BEKINDA (Ondansetron 24 mg Bimodal Release Tablets) for Vomiting Due to Presumed Acute Gastroenteritis or Gastritis	2	Hazard Ratio (HR)	1.5744	0.3241	Cox proportional hazards method	0.6388	3.8802	95		NA	All	330	Completed	Phase 3
NCT02246439	4364851	7987597	Time to Resumption of Normal Activities (Work/School/Household) - ITT Population	NA	RHB-102|Placebo Oral Tablet	Drug|Drug	vomiting|gastroenteritis|gastritis	Gastritis|Gastroenteritis	Parallel Assignment	Interventional	Treatment	Randomized	BEKINDA (Ondansetron 24 mg Bimodal Release Tablets) for Vomiting Due to Presumed Acute Gastroenteritis or Gastritis	2	Hazard Ratio (HR)	1.0275	0.8289	Cox proportional hazards method	0.8036	1.3138	95		NA	All	330	Completed	Phase 3
NCT02246439	4364852	7987598	Time to Discharge From Emergency Department (ED), Extended Observation Unit, or Hospital - ITT Population	NA	RHB-102|Placebo Oral Tablet	Drug|Drug	vomiting|gastroenteritis|gastritis	Gastritis|Gastroenteritis	Parallel Assignment	Interventional	Treatment	Randomized	BEKINDA (Ondansetron 24 mg Bimodal Release Tablets) for Vomiting Due to Presumed Acute Gastroenteritis or Gastritis	2	Hazard Ratio (HR)	0.9445	0.6332	Cox proportional hazards method	0.7469	1.1943	95		NA	All	330	Completed	Phase 3
NCT02246439	4364854	7987598	Time to Discharge From Emergency Department (ED), Extended Observation Unit, or Hospital - ITT Population	NA	RHB-102|Placebo Oral Tablet	Drug|Drug	vomiting|gastroenteritis|gastritis	Gastritis|Gastroenteritis	Parallel Assignment	Interventional	Treatment	Randomized	BEKINDA (Ondansetron 24 mg Bimodal Release Tablets) for Vomiting Due to Presumed Acute Gastroenteritis or Gastritis	2	Hazard Ratio (HR)	0.9782	0.8487	Cox proportioanl hazards method	0.7803	1.2264	95		NA	All	330	Completed	Phase 3
NCT02246439	4364853	7987598	Time to Discharge From Emergency Department (ED), Extended Observation Unit, or Hospital - ITT Population	NA	RHB-102|Placebo Oral Tablet	Drug|Drug	vomiting|gastroenteritis|gastritis	Gastritis|Gastroenteritis	Parallel Assignment	Interventional	Treatment	Randomized	BEKINDA (Ondansetron 24 mg Bimodal Release Tablets) for Vomiting Due to Presumed Acute Gastroenteritis or Gastritis	2	Hazard Ratio (HR)	1.4756	0.3479	Cox proportional hazards method	0.6549	3.325	95		NA	All	330	Completed	Phase 3
NCT02246439	4364855	7987599	Incidence and Severity of Diarrhea - ITT Population	NA	RHB-102|Placebo Oral Tablet	Drug|Drug	vomiting|gastroenteritis|gastritis	Gastritis|Gastroenteritis	Parallel Assignment	Interventional	Treatment	Randomized	BEKINDA (Ondansetron 24 mg Bimodal Release Tablets) for Vomiting Due to Presumed Acute Gastroenteritis or Gastritis	2		NA	0.589	Wilcoxon (Mann-Whitney)					NA	All	330	Completed	Phase 3
NCT02246439	4364856	7987601	Number of Patients Receiving Intravenous Fluids - ITT Population	NA	RHB-102|Placebo Oral Tablet	Drug|Drug	vomiting|gastroenteritis|gastritis	Gastritis|Gastroenteritis	Parallel Assignment	Interventional	Treatment	Randomized	BEKINDA (Ondansetron 24 mg Bimodal Release Tablets) for Vomiting Due to Presumed Acute Gastroenteritis or Gastritis	2	Odds Ratio (OR)	0.6566	0.1235	Cochran-Mantel-Haenszel	0.3826	1.1268	95		NA	All	330	Completed	Phase 3
NCT02246439	4364857	7987602	Number of Patients Receiving Rescue Antiemetic Therapy - ITT Population	NA	RHB-102|Placebo Oral Tablet	Drug|Drug	vomiting|gastroenteritis|gastritis	Gastritis|Gastroenteritis	Parallel Assignment	Interventional	Treatment	Randomized	BEKINDA (Ondansetron 24 mg Bimodal Release Tablets) for Vomiting Due to Presumed Acute Gastroenteritis or Gastritis	2	Odds Ratio (OR)	0.6677	0.1049	Cochran-Mantel-Haenszel	0.4093	1.0892	95		NA	All	330	Completed	Phase 3
NCT02246439	4364858	7987603	Number of Participants Who Vomited - ITT Population	NA	RHB-102|Placebo Oral Tablet	Drug|Drug	vomiting|gastroenteritis|gastritis	Gastritis|Gastroenteritis	Parallel Assignment	Interventional	Treatment	Randomized	BEKINDA (Ondansetron 24 mg Bimodal Release Tablets) for Vomiting Due to Presumed Acute Gastroenteritis or Gastritis	2	Odds Ratio (OR)	1.752	0.0166	Cochran-Mantel-Haenszel	1.1058	2.776	95		NA	All	330	Completed	Phase 3
NCT02246439	4364859	7987604	Responders Through 4 Days After First Dose of Study Medication - ITT Population	NA	RHB-102|Placebo Oral Tablet	Drug|Drug	vomiting|gastroenteritis|gastritis	Gastritis|Gastroenteritis	Parallel Assignment	Interventional	Treatment	Randomized	BEKINDA (Ondansetron 24 mg Bimodal Release Tablets) for Vomiting Due to Presumed Acute Gastroenteritis or Gastritis	2	Odds Ratio (OR)	1.3545	0.1843	Cochran-Mantel-Haenszel	0.8647	2.1216	95		NA	All	330	Completed	Phase 3
NCT02246439	4364862	7987605	Treatment Success From 30 Minutes Through 24 Hours After First Dose of Study Medication - ITT Population	NA	RHB-102|Placebo Oral Tablet	Drug|Drug	vomiting|gastroenteritis|gastritis	Gastritis|Gastroenteritis	Parallel Assignment	Interventional	Treatment	Randomized	BEKINDA (Ondansetron 24 mg Bimodal Release Tablets) for Vomiting Due to Presumed Acute Gastroenteritis or Gastritis	2	Odds Ratio (OR)	1.6081	0.0406	Cochran-Mantel-Haenszel	1.0194	2.5368	95		NA	All	330	Completed	Phase 3
NCT02246439	4364860	7987605	Treatment Success From 30 Minutes Through 24 Hours After First Dose of Study Medication - ITT Population	NA	RHB-102|Placebo Oral Tablet	Drug|Drug	vomiting|gastroenteritis|gastritis	Gastritis|Gastroenteritis	Parallel Assignment	Interventional	Treatment	Randomized	BEKINDA (Ondansetron 24 mg Bimodal Release Tablets) for Vomiting Due to Presumed Acute Gastroenteritis or Gastritis	2	Odds Ratio (OR)	1.4755	0.1089	Cochran-Mantel-Haenszel	0.917	2.3741	95		NA	All	330	Completed	Phase 3
NCT02246439	4364861	7987605	Treatment Success From 30 Minutes Through 24 Hours After First Dose of Study Medication - ITT Population	NA	RHB-102|Placebo Oral Tablet	Drug|Drug	vomiting|gastroenteritis|gastritis	Gastritis|Gastroenteritis	Parallel Assignment	Interventional	Treatment	Randomized	BEKINDA (Ondansetron 24 mg Bimodal Release Tablets) for Vomiting Due to Presumed Acute Gastroenteritis or Gastritis	2	Odds Ratio (OR)	4.8	0.0729	Cochran-Mantel-Haenszel	0.847	27.2024	95		NA	All	330	Completed	Phase 3
NCT02246621	4364830	7987570	Change From Baseline to End of Study in Health Status on the EuroQol-5D 5L Visual Analog Scale (VAS) Scores Scale	letrozole|anastrozole	Abemaciclib|Anastrozole|Letrozole|Placebo	Drug|Drug|Drug|Drug	breast neoplasms	Breast Cancer	Parallel Assignment	Interventional	Treatment	Randomized	A Study of Nonsteroidal Aromatase Inhibitors Plus Abemaciclib (LY2835219) in Postmenopausal Women With Breast Cancer	2	Mean Difference (Net)	-1.01	0.466	Mixed Models Analysis				Standard Error of the Mean	1.39	Female	493	Active, not recruiting	Phase 3
NCT02246621	4364831	7987571	Change From Baseline to End of Study in Health Status on the EuroQuol 5-Dimension 5 Level (EuroQol-5D 5L) Index Value	letrozole|anastrozole	Abemaciclib|Anastrozole|Letrozole|Placebo	Drug|Drug|Drug|Drug	breast neoplasms	Breast Cancer	Parallel Assignment	Interventional	Treatment	Randomized	A Study of Nonsteroidal Aromatase Inhibitors Plus Abemaciclib (LY2835219) in Postmenopausal Women With Breast Cancer	2	Mean Difference (Net)	-0.01	0.688	Mixed Models Analysis				Standard Error of the Mean	0.02	Female	493	Active, not recruiting	Phase 3
NCT02246621	4364832	7987575	Percentage of Participants With Tumor Response of SD for at Least 6 Months, PR, or CR (Clinical Benefit Rate [CBR])	letrozole|anastrozole	Abemaciclib|Anastrozole|Letrozole|Placebo	Drug|Drug|Drug|Drug	breast neoplasms	Breast Cancer	Parallel Assignment	Interventional	Treatment	Randomized	A Study of Nonsteroidal Aromatase Inhibitors Plus Abemaciclib (LY2835219) in Postmenopausal Women With Breast Cancer	2		NA	0.101	Cochran-Mantel-Haenszel					NA	Female	493	Active, not recruiting	Phase 3
NCT02246621	4364833	7987576	Percentage of Participants With CR, PR or Stable Disease (SD) (Disease Control Rate [DCR])	letrozole|anastrozole	Abemaciclib|Anastrozole|Letrozole|Placebo	Drug|Drug|Drug|Drug	breast neoplasms	Breast Cancer	Parallel Assignment	Interventional	Treatment	Randomized	A Study of Nonsteroidal Aromatase Inhibitors Plus Abemaciclib (LY2835219) in Postmenopausal Women With Breast Cancer	2		NA	0.501	Cochran-Mantel-Haenszel					NA	Female	493	Active, not recruiting	Phase 3
NCT02246621	4364834	7987578	Percentage of Participants With Complete Response (CR) or Partial Response (PR) (Objective Response Rate [ORR])	letrozole|anastrozole	Abemaciclib|Anastrozole|Letrozole|Placebo	Drug|Drug|Drug|Drug	breast neoplasms	Breast Cancer	Parallel Assignment	Interventional	Treatment	Randomized	A Study of Nonsteroidal Aromatase Inhibitors Plus Abemaciclib (LY2835219) in Postmenopausal Women With Breast Cancer	2		NA	0.005	Cochran-Mantel-Haenszel					NA	Female	493	Active, not recruiting	Phase 3
NCT02246621	4364835	7987580	Progression Free Survival (PFS)	letrozole|anastrozole	Abemaciclib|Anastrozole|Letrozole|Placebo	Drug|Drug|Drug|Drug	breast neoplasms	Breast Cancer	Parallel Assignment	Interventional	Treatment	Randomized	A Study of Nonsteroidal Aromatase Inhibitors Plus Abemaciclib (LY2835219) in Postmenopausal Women With Breast Cancer	2	Hazard Ratio (HR)	0.54	2e-06	Log Rank	0.418	0.698	95		NA	Female	493	Active, not recruiting	Phase 3
NCT02246673	4364795	7987549	Fract. Excretion of Uric Acid % Change (0-24h) (FEUA, CB)	febuxostat|verinurad	RDEA3170 15 mg|RDEA3170 10 mg|RDEA3170 2.5|RDEA3170 5 mg|Febuxostat 40 mg|Febuxostat 80 mg	Drug|Drug|Drug|Drug|Drug|Drug	gout	Gout	Parallel Assignment	Interventional	Treatment	Randomized	RDEA3170 and Febuxostat Combination Study in Gout Subjects	4	Geometric Least Squares mean Ratio	135.82	0.0001	Mixed Models Analysis	93.33	178.32	95		NA	All	64	Completed	Phase 2
NCT02246673	4364787	7987549	Fract. Excretion of Uric Acid % Change (0-24h) (FEUA, CB)	febuxostat|verinurad	RDEA3170 15 mg|RDEA3170 10 mg|RDEA3170 2.5|RDEA3170 5 mg|Febuxostat 40 mg|Febuxostat 80 mg	Drug|Drug|Drug|Drug|Drug|Drug	gout	Gout	Parallel Assignment	Interventional	Treatment	Randomized	RDEA3170 and Febuxostat Combination Study in Gout Subjects	4	Geometric Least Squares mean Ratio	188.83	0.0001	Mixed Models Analysis	152.55	225.1	95		NA	All	64	Completed	Phase 2
NCT02246673	4364786	7987549	Fract. Excretion of Uric Acid % Change (0-24h) (FEUA, CB)	febuxostat|verinurad	RDEA3170 15 mg|RDEA3170 10 mg|RDEA3170 2.5|RDEA3170 5 mg|Febuxostat 40 mg|Febuxostat 80 mg	Drug|Drug|Drug|Drug|Drug|Drug	gout	Gout	Parallel Assignment	Interventional	Treatment	Randomized	RDEA3170 and Febuxostat Combination Study in Gout Subjects	4	Geometric Least Squares mean Ratio	116.83	0.0001	Mixed Models Analysis	81.76	151.9	95		NA	All	64	Completed	Phase 2
NCT02246673	4364790	7987549	Fract. Excretion of Uric Acid % Change (0-24h) (FEUA, CB)	febuxostat|verinurad	RDEA3170 15 mg|RDEA3170 10 mg|RDEA3170 2.5|RDEA3170 5 mg|Febuxostat 40 mg|Febuxostat 80 mg	Drug|Drug|Drug|Drug|Drug|Drug	gout	Gout	Parallel Assignment	Interventional	Treatment	Randomized	RDEA3170 and Febuxostat Combination Study in Gout Subjects	4	Geometric Least Squares mean Ratio	73.54	0.0001	Mixed Models Analysis	42.79	104.28	95		NA	All	64	Completed	Phase 2
NCT02246673	4364793	7987549	Fract. Excretion of Uric Acid % Change (0-24h) (FEUA, CB)	febuxostat|verinurad	RDEA3170 15 mg|RDEA3170 10 mg|RDEA3170 2.5|RDEA3170 5 mg|Febuxostat 40 mg|Febuxostat 80 mg	Drug|Drug|Drug|Drug|Drug|Drug	gout	Gout	Parallel Assignment	Interventional	Treatment	Randomized	RDEA3170 and Febuxostat Combination Study in Gout Subjects	4	Geometric Least Squares mean Ratio	163.98	0.0001	Mixed Models Analysis	120.8	207.16	95		NA	All	64	Completed	Phase 2
NCT02246673	4364791	7987549	Fract. Excretion of Uric Acid % Change (0-24h) (FEUA, CB)	febuxostat|verinurad	RDEA3170 15 mg|RDEA3170 10 mg|RDEA3170 2.5|RDEA3170 5 mg|Febuxostat 40 mg|Febuxostat 80 mg	Drug|Drug|Drug|Drug|Drug|Drug	gout	Gout	Parallel Assignment	Interventional	Treatment	Randomized	RDEA3170 and Febuxostat Combination Study in Gout Subjects	4	Geometric Least Squares mean Ratio	59.6	0.0007	Mixed Models Analysis	28.85	90.34	95		NA	All	64	Completed	Phase 2
NCT02246673	4364785	7987549	Fract. Excretion of Uric Acid % Change (0-24h) (FEUA, CB)	febuxostat|verinurad	RDEA3170 15 mg|RDEA3170 10 mg|RDEA3170 2.5|RDEA3170 5 mg|Febuxostat 40 mg|Febuxostat 80 mg	Drug|Drug|Drug|Drug|Drug|Drug	gout	Gout	Parallel Assignment	Interventional	Treatment	Randomized	RDEA3170 and Febuxostat Combination Study in Gout Subjects	4	Geometric Least Squares mean Ratio	151.66	0.0001	Mixed Models Analysis	116.59	186.73	95		NA	All	64	Completed	Phase 2
NCT02246673	4364794	7987549	Fract. Excretion of Uric Acid % Change (0-24h) (FEUA, CB)	febuxostat|verinurad	RDEA3170 15 mg|RDEA3170 10 mg|RDEA3170 2.5|RDEA3170 5 mg|Febuxostat 40 mg|Febuxostat 80 mg	Drug|Drug|Drug|Drug|Drug|Drug	gout	Gout	Parallel Assignment	Interventional	Treatment	Randomized	RDEA3170 and Febuxostat Combination Study in Gout Subjects	4	Geometric Least Squares mean Ratio	178.58	0.0001	Mixed Models Analysis	129.25	227.9	95		NA	All	64	Completed	Phase 2
NCT02246673	4364792	7987549	Fract. Excretion of Uric Acid % Change (0-24h) (FEUA, CB)	febuxostat|verinurad	RDEA3170 15 mg|RDEA3170 10 mg|RDEA3170 2.5|RDEA3170 5 mg|Febuxostat 40 mg|Febuxostat 80 mg	Drug|Drug|Drug|Drug|Drug|Drug	gout	Gout	Parallel Assignment	Interventional	Treatment	Randomized	RDEA3170 and Febuxostat Combination Study in Gout Subjects	4	Geometric Least Squares mean Ratio	169.93	0.0001	Mixed Models Analysis	122.82	217.03	95		NA	All	64	Completed	Phase 2
NCT02246673	4364788	7987549	Fract. Excretion of Uric Acid % Change (0-24h) (FEUA, CB)	febuxostat|verinurad	RDEA3170 15 mg|RDEA3170 10 mg|RDEA3170 2.5|RDEA3170 5 mg|Febuxostat 40 mg|Febuxostat 80 mg	Drug|Drug|Drug|Drug|Drug|Drug	gout	Gout	Parallel Assignment	Interventional	Treatment	Randomized	RDEA3170 and Febuxostat Combination Study in Gout Subjects	4	Geometric Least Squares mean Ratio	27.08	0.0001	Mixed Models Analysis	14.58	39.58	95		NA	All	64	Completed	Phase 2
NCT02246673	4364789	7987549	Fract. Excretion of Uric Acid % Change (0-24h) (FEUA, CB)	febuxostat|verinurad	RDEA3170 15 mg|RDEA3170 10 mg|RDEA3170 2.5|RDEA3170 5 mg|Febuxostat 40 mg|Febuxostat 80 mg	Drug|Drug|Drug|Drug|Drug|Drug	gout	Gout	Parallel Assignment	Interventional	Treatment	Randomized	RDEA3170 and Febuxostat Combination Study in Gout Subjects	4	Geometric Least Squares mean Ratio	33.7	0.0001	Mixed Models Analysis	21.21	46.2	95		NA	All	64	Completed	Phase 2
NCT02246673	4364801	7987550	Renal Clearance of Uric Acid % Change (0-24h) (CLur, CB)	febuxostat|verinurad	RDEA3170 15 mg|RDEA3170 10 mg|RDEA3170 2.5|RDEA3170 5 mg|Febuxostat 40 mg|Febuxostat 80 mg	Drug|Drug|Drug|Drug|Drug|Drug	gout	Gout	Parallel Assignment	Interventional	Treatment	Randomized	RDEA3170 and Febuxostat Combination Study in Gout Subjects	4	Geometric Least Squares mean Ratio	91.5	0.0001	Mixed Models Analysis	54.81	128.19	95		NA	All	64	Completed	Phase 2
NCT02246673	4364802	7987550	Renal Clearance of Uric Acid % Change (0-24h) (CLur, CB)	febuxostat|verinurad	RDEA3170 15 mg|RDEA3170 10 mg|RDEA3170 2.5|RDEA3170 5 mg|Febuxostat 40 mg|Febuxostat 80 mg	Drug|Drug|Drug|Drug|Drug|Drug	gout	Gout	Parallel Assignment	Interventional	Treatment	Randomized	RDEA3170 and Febuxostat Combination Study in Gout Subjects	4	Geometric Least Squares mean Ratio	70.43	0.0005	Mixed Models Analysis	33.74	107.12	95		NA	All	64	Completed	Phase 2
NCT02246673	4364800	7987550	Renal Clearance of Uric Acid % Change (0-24h) (CLur, CB)	febuxostat|verinurad	RDEA3170 15 mg|RDEA3170 10 mg|RDEA3170 2.5|RDEA3170 5 mg|Febuxostat 40 mg|Febuxostat 80 mg	Drug|Drug|Drug|Drug|Drug|Drug	gout	Gout	Parallel Assignment	Interventional	Treatment	Randomized	RDEA3170 and Febuxostat Combination Study in Gout Subjects	4	Geometric Least Squares mean Ratio	40.11	0.0001	Mixed Models Analysis	25.17	55.05	95		NA	All	64	Completed	Phase 2
NCT02246673	4364805	7987550	Renal Clearance of Uric Acid % Change (0-24h) (CLur, CB)	febuxostat|verinurad	RDEA3170 15 mg|RDEA3170 10 mg|RDEA3170 2.5|RDEA3170 5 mg|Febuxostat 40 mg|Febuxostat 80 mg	Drug|Drug|Drug|Drug|Drug|Drug	gout	Gout	Parallel Assignment	Interventional	Treatment	Randomized	RDEA3170 and Febuxostat Combination Study in Gout Subjects	4	Geometric Least Squares mean Ratio	174.47	0.0001	Mixed Models Analysis	125.52	233.42	95		NA	All	64	Completed	Phase 2
NCT02246673	4364796	7987550	Renal Clearance of Uric Acid % Change (0-24h) (CLur, CB)	febuxostat|verinurad	RDEA3170 15 mg|RDEA3170 10 mg|RDEA3170 2.5|RDEA3170 5 mg|Febuxostat 40 mg|Febuxostat 80 mg	Drug|Drug|Drug|Drug|Drug|Drug	gout	Gout	Parallel Assignment	Interventional	Treatment	Randomized	RDEA3170 and Febuxostat Combination Study in Gout Subjects	4	Geometric Least Squares mean Ratio	176.57	0.0001	Mixed Models Analysis	120.77	232.38	95		NA	All	64	Completed	Phase 2
NCT02246673	4364803	7987550	Renal Clearance of Uric Acid % Change (0-24h) (CLur, CB)	febuxostat|verinurad	RDEA3170 15 mg|RDEA3170 10 mg|RDEA3170 2.5|RDEA3170 5 mg|Febuxostat 40 mg|Febuxostat 80 mg	Drug|Drug|Drug|Drug|Drug|Drug	gout	Gout	Parallel Assignment	Interventional	Treatment	Randomized	RDEA3170 and Febuxostat Combination Study in Gout Subjects	4	Geometric Least Squares mean Ratio	188.75	0.0001	Mixed Models Analysis	138.04	239.46	95		NA	All	64	Completed	Phase 2
NCT02246673	4364799	7987550	Renal Clearance of Uric Acid % Change (0-24h) (CLur, CB)	febuxostat|verinurad	RDEA3170 15 mg|RDEA3170 10 mg|RDEA3170 2.5|RDEA3170 5 mg|Febuxostat 40 mg|Febuxostat 80 mg	Drug|Drug|Drug|Drug|Drug|Drug	gout	Gout	Parallel Assignment	Interventional	Treatment	Randomized	RDEA3170 and Febuxostat Combination Study in Gout Subjects	4	Geometric Least Squares mean Ratio	15.96	0.035	Mixed Models Analysis	1.2	30.71	95		NA	All	64	Completed	Phase 2
NCT02246673	4364798	7987550	Renal Clearance of Uric Acid % Change (0-24h) (CLur, CB)	febuxostat|verinurad	RDEA3170 15 mg|RDEA3170 10 mg|RDEA3170 2.5|RDEA3170 5 mg|Febuxostat 40 mg|Febuxostat 80 mg	Drug|Drug|Drug|Drug|Drug|Drug	gout	Gout	Parallel Assignment	Interventional	Treatment	Randomized	RDEA3170 and Febuxostat Combination Study in Gout Subjects	4	Geometric Least Squares mean Ratio	236.08	0.0001	Mixed Models Analysis	178.29	293.86	95		NA	All	64	Completed	Phase 2
NCT02246673	4364804	7987550	Renal Clearance of Uric Acid % Change (0-24h) (CLur, CB)	febuxostat|verinurad	RDEA3170 15 mg|RDEA3170 10 mg|RDEA3170 2.5|RDEA3170 5 mg|Febuxostat 40 mg|Febuxostat 80 mg	Drug|Drug|Drug|Drug|Drug|Drug	gout	Gout	Parallel Assignment	Interventional	Treatment	Randomized	RDEA3170 and Febuxostat Combination Study in Gout Subjects	4	Geometric Least Squares mean Ratio	168.03	0.0001	Mixed Models Analysis	123.13	212.93	95		NA	All	64	Completed	Phase 2
NCT02246673	4364797	7987550	Renal Clearance of Uric Acid % Change (0-24h) (CLur, CB)	febuxostat|verinurad	RDEA3170 15 mg|RDEA3170 10 mg|RDEA3170 2.5|RDEA3170 5 mg|Febuxostat 40 mg|Febuxostat 80 mg	Drug|Drug|Drug|Drug|Drug|Drug	gout	Gout	Parallel Assignment	Interventional	Treatment	Randomized	RDEA3170 and Febuxostat Combination Study in Gout Subjects	4	Geometric Least Squares mean Ratio	146.2	0.0001	Mixed Models Analysis	90.4	202.01	95		NA	All	64	Completed	Phase 2
NCT02246673	4364806	7987550	Renal Clearance of Uric Acid % Change (0-24h) (CLur, CB)	febuxostat|verinurad	RDEA3170 15 mg|RDEA3170 10 mg|RDEA3170 2.5|RDEA3170 5 mg|Febuxostat 40 mg|Febuxostat 80 mg	Drug|Drug|Drug|Drug|Drug|Drug	gout	Gout	Parallel Assignment	Interventional	Treatment	Randomized	RDEA3170 and Febuxostat Combination Study in Gout Subjects	4	Geometric Least Squares mean Ratio	139.11	0.0001	Mixed Models Analysis	93.92	184.31	95		NA	All	64	Completed	Phase 2
NCT02246673	4364813	7987551	Urine Uric Acid % Change (0-24h) (Aeur, CB)	febuxostat|verinurad	RDEA3170 15 mg|RDEA3170 10 mg|RDEA3170 2.5|RDEA3170 5 mg|Febuxostat 40 mg|Febuxostat 80 mg	Drug|Drug|Drug|Drug|Drug|Drug	gout	Gout	Parallel Assignment	Interventional	Treatment	Randomized	RDEA3170 and Febuxostat Combination Study in Gout Subjects	4	Geometric Least Squares mean Ratio	18.82	0.0101	Mixed Models Analysis	4.86	32.79	95		NA	All	64	Completed	Phase 2
NCT02246673	4364817	7987551	Urine Uric Acid % Change (0-24h) (Aeur, CB)	febuxostat|verinurad	RDEA3170 15 mg|RDEA3170 10 mg|RDEA3170 2.5|RDEA3170 5 mg|Febuxostat 40 mg|Febuxostat 80 mg	Drug|Drug|Drug|Drug|Drug|Drug	gout	Gout	Parallel Assignment	Interventional	Treatment	Randomized	RDEA3170 and Febuxostat Combination Study in Gout Subjects	4	Geometric Least Squares mean Ratio	24.27	0.0002	Mixed Models Analysis	12.57	35.98	95		NA	All	64	Completed	Phase 2
NCT02246673	4364807	7987551	Urine Uric Acid % Change (0-24h) (Aeur, CB)	febuxostat|verinurad	RDEA3170 15 mg|RDEA3170 10 mg|RDEA3170 2.5|RDEA3170 5 mg|Febuxostat 40 mg|Febuxostat 80 mg	Drug|Drug|Drug|Drug|Drug|Drug	gout	Gout	Parallel Assignment	Interventional	Treatment	Randomized	RDEA3170 and Febuxostat Combination Study in Gout Subjects	4	Geometric Least Squares mean Ratio	26.35	0.0009	Mixed Models Analysis	11.59	41.11	95		NA	All	64	Completed	Phase 2
NCT02246673	4364815	7987551	Urine Uric Acid % Change (0-24h) (Aeur, CB)	febuxostat|verinurad	RDEA3170 15 mg|RDEA3170 10 mg|RDEA3170 2.5|RDEA3170 5 mg|Febuxostat 40 mg|Febuxostat 80 mg	Drug|Drug|Drug|Drug|Drug|Drug	gout	Gout	Parallel Assignment	Interventional	Treatment	Randomized	RDEA3170 and Febuxostat Combination Study in Gout Subjects	4	Geometric Least Squares mean Ratio	23.7	0.0001	Mixed Models Analysis	14.23	33.17	95		NA	All	64	Completed	Phase 2
NCT02246673	4364808	7987551	Urine Uric Acid % Change (0-24h) (Aeur, CB)	febuxostat|verinurad	RDEA3170 15 mg|RDEA3170 10 mg|RDEA3170 2.5|RDEA3170 5 mg|Febuxostat 40 mg|Febuxostat 80 mg	Drug|Drug|Drug|Drug|Drug|Drug	gout	Gout	Parallel Assignment	Interventional	Treatment	Randomized	RDEA3170 and Febuxostat Combination Study in Gout Subjects	4	Geometric Least Squares mean Ratio	24.38	0.0019	Mixed Models Analysis	9.63	39.14	95		NA	All	64	Completed	Phase 2
NCT02246673	4364810	7987551	Urine Uric Acid % Change (0-24h) (Aeur, CB)	febuxostat|verinurad	RDEA3170 15 mg|RDEA3170 10 mg|RDEA3170 2.5|RDEA3170 5 mg|Febuxostat 40 mg|Febuxostat 80 mg	Drug|Drug|Drug|Drug|Drug|Drug	gout	Gout	Parallel Assignment	Interventional	Treatment	Randomized	RDEA3170 and Febuxostat Combination Study in Gout Subjects	4	Geometric Least Squares mean Ratio	1.79	0.614	Mixed Models Analysis	-5.37	8.94	95		NA	All	64	Completed	Phase 2
NCT02246673	4364814	7987551	Urine Uric Acid % Change (0-24h) (Aeur, CB)	febuxostat|verinurad	RDEA3170 15 mg|RDEA3170 10 mg|RDEA3170 2.5|RDEA3170 5 mg|Febuxostat 40 mg|Febuxostat 80 mg	Drug|Drug|Drug|Drug|Drug|Drug	gout	Gout	Parallel Assignment	Interventional	Treatment	Randomized	RDEA3170 and Febuxostat Combination Study in Gout Subjects	4	Geometric Least Squares mean Ratio	18.37	0.0008	Mixed Models Analysis	8.3	28.44	95		NA	All	64	Completed	Phase 2
NCT02246673	4364812	7987551	Urine Uric Acid % Change (0-24h) (Aeur, CB)	febuxostat|verinurad	RDEA3170 15 mg|RDEA3170 10 mg|RDEA3170 2.5|RDEA3170 5 mg|Febuxostat 40 mg|Febuxostat 80 mg	Drug|Drug|Drug|Drug|Drug|Drug	gout	Gout	Parallel Assignment	Interventional	Treatment	Randomized	RDEA3170 and Febuxostat Combination Study in Gout Subjects	4	Geometric Least Squares mean Ratio	20.52	0.0055	Mixed Models Analysis	6.56	34.48	95		NA	All	64	Completed	Phase 2
NCT02246673	4364809	7987551	Urine Uric Acid % Change (0-24h) (Aeur, CB)	febuxostat|verinurad	RDEA3170 15 mg|RDEA3170 10 mg|RDEA3170 2.5|RDEA3170 5 mg|Febuxostat 40 mg|Febuxostat 80 mg	Drug|Drug|Drug|Drug|Drug|Drug	gout	Gout	Parallel Assignment	Interventional	Treatment	Randomized	RDEA3170 and Febuxostat Combination Study in Gout Subjects	4	Geometric Least Squares mean Ratio	30.83	0.0002	Mixed Models Analysis	15.62	46.04	95		NA	All	64	Completed	Phase 2
NCT02246673	4364816	7987551	Urine Uric Acid % Change (0-24h) (Aeur, CB)	febuxostat|verinurad	RDEA3170 15 mg|RDEA3170 10 mg|RDEA3170 2.5|RDEA3170 5 mg|Febuxostat 40 mg|Febuxostat 80 mg	Drug|Drug|Drug|Drug|Drug|Drug	gout	Gout	Parallel Assignment	Interventional	Treatment	Randomized	RDEA3170 and Febuxostat Combination Study in Gout Subjects	4	Geometric Least Squares mean Ratio	20.08	0.0013	Mixed Models Analysis	8.38	31.79	95		NA	All	64	Completed	Phase 2
NCT02246673	4364811	7987551	Urine Uric Acid % Change (0-24h) (Aeur, CB)	febuxostat|verinurad	RDEA3170 15 mg|RDEA3170 10 mg|RDEA3170 2.5|RDEA3170 5 mg|Febuxostat 40 mg|Febuxostat 80 mg	Drug|Drug|Drug|Drug|Drug|Drug	gout	Gout	Parallel Assignment	Interventional	Treatment	Randomized	RDEA3170 and Febuxostat Combination Study in Gout Subjects	4	Geometric Least Squares mean Ratio	10.36	0.0065	Mixed Models Analysis	3.13	17.59	95		NA	All	64	Completed	Phase 2
NCT02246673	4364821	7987552	Serum Urate Maximum Percentage (%) Change (Emax, CB)	febuxostat|verinurad	RDEA3170 15 mg|RDEA3170 10 mg|RDEA3170 2.5|RDEA3170 5 mg|Febuxostat 40 mg|Febuxostat 80 mg	Drug|Drug|Drug|Drug|Drug|Drug	gout	Gout	Parallel Assignment	Interventional	Treatment	Randomized	RDEA3170 and Febuxostat Combination Study in Gout Subjects	4	Geometric Least Squares mean Ratio	-4.98	0.0221	Mixed Models Analysis	-9.19	-0.76	95		NA	All	64	Completed	Phase 2
NCT02246673	4364823	7987552	Serum Urate Maximum Percentage (%) Change (Emax, CB)	febuxostat|verinurad	RDEA3170 15 mg|RDEA3170 10 mg|RDEA3170 2.5|RDEA3170 5 mg|Febuxostat 40 mg|Febuxostat 80 mg	Drug|Drug|Drug|Drug|Drug|Drug	gout	Gout	Parallel Assignment	Interventional	Treatment	Randomized	RDEA3170 and Febuxostat Combination Study in Gout Subjects	4	Geometric Least Squares mean Ratio	-15.51	0.0001	Mixed Models Analysis	-19.53	-11.49	95		NA	All	64	Completed	Phase 2
NCT02246673	4364826	7987552	Serum Urate Maximum Percentage (%) Change (Emax, CB)	febuxostat|verinurad	RDEA3170 15 mg|RDEA3170 10 mg|RDEA3170 2.5|RDEA3170 5 mg|Febuxostat 40 mg|Febuxostat 80 mg	Drug|Drug|Drug|Drug|Drug|Drug	gout	Gout	Parallel Assignment	Interventional	Treatment	Randomized	RDEA3170 and Febuxostat Combination Study in Gout Subjects	4	Geometric Least Squares mean Ratio	-29.15	0.0001	Mixed Models Analysis	-33.15	-25.15	95		NA	All	64	Completed	Phase 2
NCT02246673	4364828	7987552	Serum Urate Maximum Percentage (%) Change (Emax, CB)	febuxostat|verinurad	RDEA3170 15 mg|RDEA3170 10 mg|RDEA3170 2.5|RDEA3170 5 mg|Febuxostat 40 mg|Febuxostat 80 mg	Drug|Drug|Drug|Drug|Drug|Drug	gout	Gout	Parallel Assignment	Interventional	Treatment	Randomized	RDEA3170 and Febuxostat Combination Study in Gout Subjects	4	Geometric Least Squares mean Ratio	-28.18	0.0001	Mixed Models Analysis	-33.85	-22.51	95		NA	All	64	Completed	Phase 2
NCT02246673	4364818	7987552	Serum Urate Maximum Percentage (%) Change (Emax, CB)	febuxostat|verinurad	RDEA3170 15 mg|RDEA3170 10 mg|RDEA3170 2.5|RDEA3170 5 mg|Febuxostat 40 mg|Febuxostat 80 mg	Drug|Drug|Drug|Drug|Drug|Drug	gout	Gout	Parallel Assignment	Interventional	Treatment	Randomized	RDEA3170 and Febuxostat Combination Study in Gout Subjects	4	Geometric Least Squares mean Ratio	-31.26	0.0001	Mixed Models Analysis	-34.77	-27.75	95		NA	All	64	Completed	Phase 2
NCT02246673	4364820	7987552	Serum Urate Maximum Percentage (%) Change (Emax, CB)	febuxostat|verinurad	RDEA3170 15 mg|RDEA3170 10 mg|RDEA3170 2.5|RDEA3170 5 mg|Febuxostat 40 mg|Febuxostat 80 mg	Drug|Drug|Drug|Drug|Drug|Drug	gout	Gout	Parallel Assignment	Interventional	Treatment	Randomized	RDEA3170 and Febuxostat Combination Study in Gout Subjects	4	Geometric Least Squares mean Ratio	-35.38	0.0001	Mixed Models Analysis	-38.89	-31.87	95		NA	All	64	Completed	Phase 2
NCT02246673	4364827	7987552	Serum Urate Maximum Percentage (%) Change (Emax, CB)	febuxostat|verinurad	RDEA3170 15 mg|RDEA3170 10 mg|RDEA3170 2.5|RDEA3170 5 mg|Febuxostat 40 mg|Febuxostat 80 mg	Drug|Drug|Drug|Drug|Drug|Drug	gout	Gout	Parallel Assignment	Interventional	Treatment	Randomized	RDEA3170 and Febuxostat Combination Study in Gout Subjects	4	Geometric Least Squares mean Ratio	-25.29	0.0001	Mixed Models Analysis	-31.23	-19.34	95		NA	All	64	Completed	Phase 2
NCT02246673	4364824	7987552	Serum Urate Maximum Percentage (%) Change (Emax, CB)	febuxostat|verinurad	RDEA3170 15 mg|RDEA3170 10 mg|RDEA3170 2.5|RDEA3170 5 mg|Febuxostat 40 mg|Febuxostat 80 mg	Drug|Drug|Drug|Drug|Drug|Drug	gout	Gout	Parallel Assignment	Interventional	Treatment	Randomized	RDEA3170 and Febuxostat Combination Study in Gout Subjects	4	Geometric Least Squares mean Ratio	-17.52	0.0001	Mixed Models Analysis	-21.54	-13.5	95		NA	All	64	Completed	Phase 2
NCT02246673	4364825	7987552	Serum Urate Maximum Percentage (%) Change (Emax, CB)	febuxostat|verinurad	RDEA3170 15 mg|RDEA3170 10 mg|RDEA3170 2.5|RDEA3170 5 mg|Febuxostat 40 mg|Febuxostat 80 mg	Drug|Drug|Drug|Drug|Drug|Drug	gout	Gout	Parallel Assignment	Interventional	Treatment	Randomized	RDEA3170 and Febuxostat Combination Study in Gout Subjects	4	Geometric Least Squares mean Ratio	-22.25	0.0001	Mixed Models Analysis	-26.36	-18.14	95		NA	All	64	Completed	Phase 2
NCT02246673	4364822	7987552	Serum Urate Maximum Percentage (%) Change (Emax, CB)	febuxostat|verinurad	RDEA3170 15 mg|RDEA3170 10 mg|RDEA3170 2.5|RDEA3170 5 mg|Febuxostat 40 mg|Febuxostat 80 mg	Drug|Drug|Drug|Drug|Drug|Drug	gout	Gout	Parallel Assignment	Interventional	Treatment	Randomized	RDEA3170 and Febuxostat Combination Study in Gout Subjects	4	Geometric Least Squares mean Ratio	-9.74	0.0001	Mixed Models Analysis	-13.97	-5.51	95		NA	All	64	Completed	Phase 2
NCT02246673	4364819	7987552	Serum Urate Maximum Percentage (%) Change (Emax, CB)	febuxostat|verinurad	RDEA3170 15 mg|RDEA3170 10 mg|RDEA3170 2.5|RDEA3170 5 mg|Febuxostat 40 mg|Febuxostat 80 mg	Drug|Drug|Drug|Drug|Drug|Drug	gout	Gout	Parallel Assignment	Interventional	Treatment	Randomized	RDEA3170 and Febuxostat Combination Study in Gout Subjects	4	Geometric Least Squares mean Ratio	-27.08	0.0001	Mixed Models Analysis	-30.6	-23.57	95		NA	All	64	Completed	Phase 2
NCT02247336	4364783	7987486	Number of Participants Who Received Recommended Colorectal Cancer Screening	NA	MeTree	Behavioral	colorectal neoplasms	Colorectal Cancer	Parallel Assignment	Interventional	Prevention	Randomized	Impact of Family History and Decision Support on High-risk Cancer Screening	2	Odds Ratio (OR)	0.7	0.23	Regression, Logistic	0.04	1.2	95		NA	All	505	Completed	N/A
NCT02247336	4364784	7987487	Number of Patients With Provider Referral for Risk-appropriate Colorectal Cancer Screening	NA	MeTree	Behavioral	colorectal neoplasms	Colorectal Cancer	Parallel Assignment	Interventional	Prevention	Randomized	Impact of Family History and Decision Support on High-risk Cancer Screening	2	Odds Ratio (OR)	0.7	0.16	Regression, Logistic	0.4	1.2	95		NA	All	505	Completed	N/A
NCT02247479	4364753	7987452	Change From Baseline in GA Area in Complement Factor I (CFI) Positive and Negative Participants at Week 48	NA	Lampalizumab|Sham	Drug|Other	macular degeneration|atrophy|geographic atrophy	Geographic Atrophy	Parallel Assignment	Interventional	Treatment	Randomized	A Study Investigating the Efficacy and Safety of Lampalizumab Intravitreal Injections in Participants With Geographic Atrophy Secondary to Age-Related Macular Degeneration	3	Difference in Adjusted Means	0.006	0.9676	MMRM	-0.283	0.294	95		NA	All	906	Terminated	Phase 3
NCT02247479	4364754	7987452	Change From Baseline in GA Area in Complement Factor I (CFI) Positive and Negative Participants at Week 48	NA	Lampalizumab|Sham	Drug|Other	macular degeneration|atrophy|geographic atrophy	Geographic Atrophy	Parallel Assignment	Interventional	Treatment	Randomized	A Study Investigating the Efficacy and Safety of Lampalizumab Intravitreal Injections in Participants With Geographic Atrophy Secondary to Age-Related Macular Degeneration	3	Difference in Adjusted Means	-0.033	0.824	MMRM	-0.322	0.257	95		NA	All	906	Terminated	Phase 3
NCT02247479	4364756	7987452	Change From Baseline in GA Area in Complement Factor I (CFI) Positive and Negative Participants at Week 48	NA	Lampalizumab|Sham	Drug|Other	macular degeneration|atrophy|geographic atrophy	Geographic Atrophy	Parallel Assignment	Interventional	Treatment	Randomized	A Study Investigating the Efficacy and Safety of Lampalizumab Intravitreal Injections in Participants With Geographic Atrophy Secondary to Age-Related Macular Degeneration	3	Difference in Adjusted Means	-0.022	0.8612	MMRM	-0.266	0.223	95		NA	All	906	Terminated	Phase 3
NCT02247479	4364755	7987452	Change From Baseline in GA Area in Complement Factor I (CFI) Positive and Negative Participants at Week 48	NA	Lampalizumab|Sham	Drug|Other	macular degeneration|atrophy|geographic atrophy	Geographic Atrophy	Parallel Assignment	Interventional	Treatment	Randomized	A Study Investigating the Efficacy and Safety of Lampalizumab Intravitreal Injections in Participants With Geographic Atrophy Secondary to Age-Related Macular Degeneration	3	Difference in Adjusted Means	0.077	0.5317	MMRM	-0.165	0.319	95		NA	All	906	Terminated	Phase 3
NCT02247479	4364757	7987453	Change From Baseline in Mean Functional Reading Independence (FRI) Index at Week 48	NA	Lampalizumab|Sham	Drug|Other	macular degeneration|atrophy|geographic atrophy	Geographic Atrophy	Parallel Assignment	Interventional	Treatment	Randomized	A Study Investigating the Efficacy and Safety of Lampalizumab Intravitreal Injections in Participants With Geographic Atrophy Secondary to Age-Related Macular Degeneration	3	Difference in Adjusted Means	-0.08	0.1222	MMRM	-0.19	0.02	95		NA	All	906	Terminated	Phase 3
NCT02247479	4364758	7987453	Change From Baseline in Mean Functional Reading Independence (FRI) Index at Week 48	NA	Lampalizumab|Sham	Drug|Other	macular degeneration|atrophy|geographic atrophy	Geographic Atrophy	Parallel Assignment	Interventional	Treatment	Randomized	A Study Investigating the Efficacy and Safety of Lampalizumab Intravitreal Injections in Participants With Geographic Atrophy Secondary to Age-Related Macular Degeneration	3	Difference in Adjusted Means	-0.07	0.2075	MMRM	-0.18	0.04	95		NA	All	906	Terminated	Phase 3
NCT02247479	4364760	7987454	Change From Baseline in NEI VFQ-25 Distance Activity Subscale Score at Week 48	NA	Lampalizumab|Sham	Drug|Other	macular degeneration|atrophy|geographic atrophy	Geographic Atrophy	Parallel Assignment	Interventional	Treatment	Randomized	A Study Investigating the Efficacy and Safety of Lampalizumab Intravitreal Injections in Participants With Geographic Atrophy Secondary to Age-Related Macular Degeneration	3	Difference in Adjusted Means	0.99	0.4855	MMRM	-1.79	3.76	95		NA	All	906	Terminated	Phase 3
NCT02247479	4364759	7987454	Change From Baseline in NEI VFQ-25 Distance Activity Subscale Score at Week 48	NA	Lampalizumab|Sham	Drug|Other	macular degeneration|atrophy|geographic atrophy	Geographic Atrophy	Parallel Assignment	Interventional	Treatment	Randomized	A Study Investigating the Efficacy and Safety of Lampalizumab Intravitreal Injections in Participants With Geographic Atrophy Secondary to Age-Related Macular Degeneration	3	Difference in Adjusted Means	-1.6	0.2515	MMRM	-4.33	1.13	95		NA	All	906	Terminated	Phase 3
NCT02247479	4364762	7987455	Change From Baseline in NEI VFQ-25 Near Activity Subscale Score at Week 48	NA	Lampalizumab|Sham	Drug|Other	macular degeneration|atrophy|geographic atrophy	Geographic Atrophy	Parallel Assignment	Interventional	Treatment	Randomized	A Study Investigating the Efficacy and Safety of Lampalizumab Intravitreal Injections in Participants With Geographic Atrophy Secondary to Age-Related Macular Degeneration	3	Difference in Adjusted Means	-0.22	0.8659	MMRM	-2.84	2.39	95		NA	All	906	Terminated	Phase 3
NCT02247479	4364761	7987455	Change From Baseline in NEI VFQ-25 Near Activity Subscale Score at Week 48	NA	Lampalizumab|Sham	Drug|Other	macular degeneration|atrophy|geographic atrophy	Geographic Atrophy	Parallel Assignment	Interventional	Treatment	Randomized	A Study Investigating the Efficacy and Safety of Lampalizumab Intravitreal Injections in Participants With Geographic Atrophy Secondary to Age-Related Macular Degeneration	3	Difference in Adjusted Means	-1.94	0.1399	MMRM	-4.51	0.64	95		NA	All	906	Terminated	Phase 3
NCT02247479	4364763	7987456	Change From Baseline in National Eye Institute Visual Functioning Questionnaire 25-item (NEI VFQ-25) Version Composite Score at Week 48	NA	Lampalizumab|Sham	Drug|Other	macular degeneration|atrophy|geographic atrophy	Geographic Atrophy	Parallel Assignment	Interventional	Treatment	Randomized	A Study Investigating the Efficacy and Safety of Lampalizumab Intravitreal Injections in Participants With Geographic Atrophy Secondary to Age-Related Macular Degeneration	3	Difference in Adjusted Means	-1.56	0.1193	MMRM	-3.53	0.4	95		NA	All	906	Terminated	Phase 3
NCT02247479	4364764	7987456	Change From Baseline in National Eye Institute Visual Functioning Questionnaire 25-item (NEI VFQ-25) Version Composite Score at Week 48	NA	Lampalizumab|Sham	Drug|Other	macular degeneration|atrophy|geographic atrophy	Geographic Atrophy	Parallel Assignment	Interventional	Treatment	Randomized	A Study Investigating the Efficacy and Safety of Lampalizumab Intravitreal Injections in Participants With Geographic Atrophy Secondary to Age-Related Macular Degeneration	3	Difference in Adjusted Means	-0.36	0.7246	MMRM	-2.35	1.64	95		NA	All	906	Terminated	Phase 3
NCT02247479	4364765	7987457	Change From Baseline in Monocular Maximum Reading Speed as Assessed by MNRead Charts or Radner Reading Charts at Week 48	NA	Lampalizumab|Sham	Drug|Other	macular degeneration|atrophy|geographic atrophy	Geographic Atrophy	Parallel Assignment	Interventional	Treatment	Randomized	A Study Investigating the Efficacy and Safety of Lampalizumab Intravitreal Injections in Participants With Geographic Atrophy Secondary to Age-Related Macular Degeneration	3	Difference in Adjusted Means	1.47	0.6705	MMRM	-5.31	8.25	95		NA	All	906	Terminated	Phase 3
NCT02247479	4364766	7987457	Change From Baseline in Monocular Maximum Reading Speed as Assessed by MNRead Charts or Radner Reading Charts at Week 48	NA	Lampalizumab|Sham	Drug|Other	macular degeneration|atrophy|geographic atrophy	Geographic Atrophy	Parallel Assignment	Interventional	Treatment	Randomized	A Study Investigating the Efficacy and Safety of Lampalizumab Intravitreal Injections in Participants With Geographic Atrophy Secondary to Age-Related Macular Degeneration	3	Difference in Adjusted Means	1.72	0.6204	MMRM	-5.09	8.53	95		NA	All	906	Terminated	Phase 3
NCT02247479	4364768	7987458	Change From Baseline in Binocular Reading Speed as Assessed by Minnesota Low-Vision Reading Test (MNRead) Charts or Radner Reading Charts at Week 48	NA	Lampalizumab|Sham	Drug|Other	macular degeneration|atrophy|geographic atrophy	Geographic Atrophy	Parallel Assignment	Interventional	Treatment	Randomized	A Study Investigating the Efficacy and Safety of Lampalizumab Intravitreal Injections in Participants With Geographic Atrophy Secondary to Age-Related Macular Degeneration	3	Difference in Adjusted Means	5.66	0.0991	MMRM	-1.07	12.38	95		NA	All	906	Terminated	Phase 3
NCT02247479	4364767	7987458	Change From Baseline in Binocular Reading Speed as Assessed by Minnesota Low-Vision Reading Test (MNRead) Charts or Radner Reading Charts at Week 48	NA	Lampalizumab|Sham	Drug|Other	macular degeneration|atrophy|geographic atrophy	Geographic Atrophy	Parallel Assignment	Interventional	Treatment	Randomized	A Study Investigating the Efficacy and Safety of Lampalizumab Intravitreal Injections in Participants With Geographic Atrophy Secondary to Age-Related Macular Degeneration	3	Difference in Adjusted Means	-0.99	0.7713	MMRM	-7.66	5.69	95		NA	All	906	Terminated	Phase 3
NCT02247479	4364770	7987459	Percentage of Participants With Less Than 15 Letters Loss From Baseline in LLVA Score at Week 48	NA	Lampalizumab|Sham	Drug|Other	macular degeneration|atrophy|geographic atrophy	Geographic Atrophy	Parallel Assignment	Interventional	Treatment	Randomized	A Study Investigating the Efficacy and Safety of Lampalizumab Intravitreal Injections in Participants With Geographic Atrophy Secondary to Age-Related Macular Degeneration	3	Odds Ratio (OR)	1	0.9448	Regression, Logistic	0.6	1.7	95		NA	All	906	Terminated	Phase 3
NCT02247479	4364769	7987459	Percentage of Participants With Less Than 15 Letters Loss From Baseline in LLVA Score at Week 48	NA	Lampalizumab|Sham	Drug|Other	macular degeneration|atrophy|geographic atrophy	Geographic Atrophy	Parallel Assignment	Interventional	Treatment	Randomized	A Study Investigating the Efficacy and Safety of Lampalizumab Intravitreal Injections in Participants With Geographic Atrophy Secondary to Age-Related Macular Degeneration	3	Odds Ratio (OR)	1	0.8764	Regression, Logistic	0.6	1.8	95		NA	All	906	Terminated	Phase 3
NCT02247479	4364772	7987460	Change From Baseline in Low Luminance Visual Acuity (LLVA) as Assessed by ETDRS Chart Under Low Luminance Conditions at Week 48	NA	Lampalizumab|Sham	Drug|Other	macular degeneration|atrophy|geographic atrophy	Geographic Atrophy	Parallel Assignment	Interventional	Treatment	Randomized	A Study Investigating the Efficacy and Safety of Lampalizumab Intravitreal Injections in Participants With Geographic Atrophy Secondary to Age-Related Macular Degeneration	3	Difference in Adjusted Means	0.6	0.5695	MMRM	-1.4	2.6	95		NA	All	906	Terminated	Phase 3
NCT02247479	4364771	7987460	Change From Baseline in Low Luminance Visual Acuity (LLVA) as Assessed by ETDRS Chart Under Low Luminance Conditions at Week 48	NA	Lampalizumab|Sham	Drug|Other	macular degeneration|atrophy|geographic atrophy	Geographic Atrophy	Parallel Assignment	Interventional	Treatment	Randomized	A Study Investigating the Efficacy and Safety of Lampalizumab Intravitreal Injections in Participants With Geographic Atrophy Secondary to Age-Related Macular Degeneration	3	Difference in Adjusted Means	0.3	0.7865	MMRM	-1.7	2.3	95		NA	All	906	Terminated	Phase 3
NCT02247479	4364774	7987461	Percentage of Participants With Less Than 15 Letters Loss From Baseline in BCVA Score at Week 48	NA	Lampalizumab|Sham	Drug|Other	macular degeneration|atrophy|geographic atrophy	Geographic Atrophy	Parallel Assignment	Interventional	Treatment	Randomized	A Study Investigating the Efficacy and Safety of Lampalizumab Intravitreal Injections in Participants With Geographic Atrophy Secondary to Age-Related Macular Degeneration	3	Odds Ratio (OR)	1.3	0.3248	Regression, Logistic	0.8	2.2	95		NA	All	906	Terminated	Phase 3
NCT02247479	4364773	7987461	Percentage of Participants With Less Than 15 Letters Loss From Baseline in BCVA Score at Week 48	NA	Lampalizumab|Sham	Drug|Other	macular degeneration|atrophy|geographic atrophy	Geographic Atrophy	Parallel Assignment	Interventional	Treatment	Randomized	A Study Investigating the Efficacy and Safety of Lampalizumab Intravitreal Injections in Participants With Geographic Atrophy Secondary to Age-Related Macular Degeneration	3	Odds Ratio (OR)	1.1	0.7209	Regression, Logistic	0.7	1.8	95		NA	All	906	Terminated	Phase 3
NCT02247479	4364776	7987462	Change From Baseline in Best Corrected Visual Acuity (BCVA) Score as Assessed by Early Treatment Diabetic Retinopathy Study (ETDRS) Chart at Week 48	NA	Lampalizumab|Sham	Drug|Other	macular degeneration|atrophy|geographic atrophy	Geographic Atrophy	Parallel Assignment	Interventional	Treatment	Randomized	A Study Investigating the Efficacy and Safety of Lampalizumab Intravitreal Injections in Participants With Geographic Atrophy Secondary to Age-Related Macular Degeneration	3	Difference in Adjusted Means	1	0.2547	MMRM	-0.7	2.8	95		NA	All	906	Terminated	Phase 3
NCT02247479	4364775	7987462	Change From Baseline in Best Corrected Visual Acuity (BCVA) Score as Assessed by Early Treatment Diabetic Retinopathy Study (ETDRS) Chart at Week 48	NA	Lampalizumab|Sham	Drug|Other	macular degeneration|atrophy|geographic atrophy	Geographic Atrophy	Parallel Assignment	Interventional	Treatment	Randomized	A Study Investigating the Efficacy and Safety of Lampalizumab Intravitreal Injections in Participants With Geographic Atrophy Secondary to Age-Related Macular Degeneration	3	Difference in Adjusted Means	-0.2	0.8423	MMRM	-1.9	1.6	95		NA	All	906	Terminated	Phase 3
NCT02247479	4364778	7987463	Change From Baseline in Mean Macular Sensitivity as Assessed by Mesopic Microperimetry at Week 48	NA	Lampalizumab|Sham	Drug|Other	macular degeneration|atrophy|geographic atrophy	Geographic Atrophy	Parallel Assignment	Interventional	Treatment	Randomized	A Study Investigating the Efficacy and Safety of Lampalizumab Intravitreal Injections in Participants With Geographic Atrophy Secondary to Age-Related Macular Degeneration	3	Difference in Adjusted Means	0.28	0.5538	MMRM	-0.66	1.22	95		NA	All	906	Terminated	Phase 3
NCT02247479	4364777	7987463	Change From Baseline in Mean Macular Sensitivity as Assessed by Mesopic Microperimetry at Week 48	NA	Lampalizumab|Sham	Drug|Other	macular degeneration|atrophy|geographic atrophy	Geographic Atrophy	Parallel Assignment	Interventional	Treatment	Randomized	A Study Investigating the Efficacy and Safety of Lampalizumab Intravitreal Injections in Participants With Geographic Atrophy Secondary to Age-Related Macular Degeneration	3	Difference in Adjusted Means	-0.63	0.2032	MMRM	-1.6	0.35	95		NA	All	906	Terminated	Phase 3
NCT02247479	4364780	7987464	Change From Baseline in Number of Absolute Scotomatous Points as Assessed by Mesopic Micrometry at Week 48	NA	Lampalizumab|Sham	Drug|Other	macular degeneration|atrophy|geographic atrophy	Geographic Atrophy	Parallel Assignment	Interventional	Treatment	Randomized	A Study Investigating the Efficacy and Safety of Lampalizumab Intravitreal Injections in Participants With Geographic Atrophy Secondary to Age-Related Macular Degeneration	3	Difference in Adjusted Means	-0.2	0.935	MMRM	-5.2	4.8	95		NA	All	906	Terminated	Phase 3
NCT02247479	4364779	7987464	Change From Baseline in Number of Absolute Scotomatous Points as Assessed by Mesopic Micrometry at Week 48	NA	Lampalizumab|Sham	Drug|Other	macular degeneration|atrophy|geographic atrophy	Geographic Atrophy	Parallel Assignment	Interventional	Treatment	Randomized	A Study Investigating the Efficacy and Safety of Lampalizumab Intravitreal Injections in Participants With Geographic Atrophy Secondary to Age-Related Macular Degeneration	3	Difference in Adjusted Means	0.1	0.9789	MMRM	-5	5.2	95		NA	All	906	Terminated	Phase 3
NCT02247479	4364782	7987465	Change From Baseline in Geographic Atrophy (GA) Area, as Assessed by Fundus Autofluoresence (FAF) at Week 48	NA	Lampalizumab|Sham	Drug|Other	macular degeneration|atrophy|geographic atrophy	Geographic Atrophy	Parallel Assignment	Interventional	Treatment	Randomized	A Study Investigating the Efficacy and Safety of Lampalizumab Intravitreal Injections in Participants With Geographic Atrophy Secondary to Age-Related Macular Degeneration	3	Difference in Adjusted Means	-0.019	0.8381	MMRM	-0.206	0.167	95		NA	All	906	Terminated	Phase 3
NCT02247479	4364781	7987465	Change From Baseline in Geographic Atrophy (GA) Area, as Assessed by Fundus Autofluoresence (FAF) at Week 48	NA	Lampalizumab|Sham	Drug|Other	macular degeneration|atrophy|geographic atrophy	Geographic Atrophy	Parallel Assignment	Interventional	Treatment	Randomized	A Study Investigating the Efficacy and Safety of Lampalizumab Intravitreal Injections in Participants With Geographic Atrophy Secondary to Age-Related Macular Degeneration	3	Difference in Adjusted Means	0.051	0.5901	MMRM	-0.134	0.236	95		NA	All	906	Terminated	Phase 3
NCT02247531	4364726	7987438	Change From Baseline in GA Area in Complement Factor I (CFI) Positive and Negative Participants at Week 48	NA	Lampalizumab|Sham Comparator	Drug|Other	macular degeneration|geographic atrophy|atrophy	Geographic Atrophy	Parallel Assignment	Interventional	Treatment	Randomized	A Study Investigating the Safety and Efficacy of Lampalizumab Intravitreal Injections in Participants With Geographic Atrophy Secondary to Age-Related Macular Degeneration	3	Difference in Adjusted Means	0.049	0.6333	MMRM	-0.153	0.252	95		NA	All	975	Terminated	Phase 3
NCT02247531	4364724	7987438	Change From Baseline in GA Area in Complement Factor I (CFI) Positive and Negative Participants at Week 48	NA	Lampalizumab|Sham Comparator	Drug|Other	macular degeneration|geographic atrophy|atrophy	Geographic Atrophy	Parallel Assignment	Interventional	Treatment	Randomized	A Study Investigating the Safety and Efficacy of Lampalizumab Intravitreal Injections in Participants With Geographic Atrophy Secondary to Age-Related Macular Degeneration	3	Difference in Adjusted Means	0.34	0.0063	MMRM	0.097	0.584	95		NA	All	975	Terminated	Phase 3
NCT02247531	4364725	7987438	Change From Baseline in GA Area in Complement Factor I (CFI) Positive and Negative Participants at Week 48	NA	Lampalizumab|Sham Comparator	Drug|Other	macular degeneration|geographic atrophy|atrophy	Geographic Atrophy	Parallel Assignment	Interventional	Treatment	Randomized	A Study Investigating the Safety and Efficacy of Lampalizumab Intravitreal Injections in Participants With Geographic Atrophy Secondary to Age-Related Macular Degeneration	3	Difference in Adjusted Means	0.025	0.8105	MMRM	-0.18	0.23	95		NA	All	975	Terminated	Phase 3
NCT02247531	4364723	7987438	Change From Baseline in GA Area in Complement Factor I (CFI) Positive and Negative Participants at Week 48	NA	Lampalizumab|Sham Comparator	Drug|Other	macular degeneration|geographic atrophy|atrophy	Geographic Atrophy	Parallel Assignment	Interventional	Treatment	Randomized	A Study Investigating the Safety and Efficacy of Lampalizumab Intravitreal Injections in Participants With Geographic Atrophy Secondary to Age-Related Macular Degeneration	3	Difference in Adjusted Means	0.182	0.1359	MMRM	-0.058	0.422	95		NA	All	975	Terminated	Phase 3
NCT02247531	4364727	7987439	Change From Baseline in Mean Functional Reading Independence (FRI) Index at Week 48	NA	Lampalizumab|Sham Comparator	Drug|Other	macular degeneration|geographic atrophy|atrophy	Geographic Atrophy	Parallel Assignment	Interventional	Treatment	Randomized	A Study Investigating the Safety and Efficacy of Lampalizumab Intravitreal Injections in Participants With Geographic Atrophy Secondary to Age-Related Macular Degeneration	3	Difference in Adjusted Means	0.02	0.7475	MMRM	-0.09	0.13	95		NA	All	975	Terminated	Phase 3
NCT02247531	4364728	7987439	Change From Baseline in Mean Functional Reading Independence (FRI) Index at Week 48	NA	Lampalizumab|Sham Comparator	Drug|Other	macular degeneration|geographic atrophy|atrophy	Geographic Atrophy	Parallel Assignment	Interventional	Treatment	Randomized	A Study Investigating the Safety and Efficacy of Lampalizumab Intravitreal Injections in Participants With Geographic Atrophy Secondary to Age-Related Macular Degeneration	3	Difference in Adjusted Means	0.04	0.5227	MMRM	-0.07	0.14	95		NA	All	975	Terminated	Phase 3
NCT02247531	4364729	7987440	Change From Baseline in NEI VFQ-25 Distance Activity Subscale Score at Week 48	NA	Lampalizumab|Sham Comparator	Drug|Other	macular degeneration|geographic atrophy|atrophy	Geographic Atrophy	Parallel Assignment	Interventional	Treatment	Randomized	A Study Investigating the Safety and Efficacy of Lampalizumab Intravitreal Injections in Participants With Geographic Atrophy Secondary to Age-Related Macular Degeneration	3	Difference in Adjusted Means	0.6	0.6822	MMRM	-2.26	3.45	95		NA	All	975	Terminated	Phase 3
NCT02247531	4364730	7987440	Change From Baseline in NEI VFQ-25 Distance Activity Subscale Score at Week 48	NA	Lampalizumab|Sham Comparator	Drug|Other	macular degeneration|geographic atrophy|atrophy	Geographic Atrophy	Parallel Assignment	Interventional	Treatment	Randomized	A Study Investigating the Safety and Efficacy of Lampalizumab Intravitreal Injections in Participants With Geographic Atrophy Secondary to Age-Related Macular Degeneration	3	Difference in Adjusted Means	1.04	0.4795	MMRM	-1.84	3.91	95		NA	All	975	Terminated	Phase 3
NCT02247531	4364732	7987441	Change From Baseline in NEI VFQ-25 Near Activity Subscale Score at Week 48	NA	Lampalizumab|Sham Comparator	Drug|Other	macular degeneration|geographic atrophy|atrophy	Geographic Atrophy	Parallel Assignment	Interventional	Treatment	Randomized	A Study Investigating the Safety and Efficacy of Lampalizumab Intravitreal Injections in Participants With Geographic Atrophy Secondary to Age-Related Macular Degeneration	3	Difference in Adjusted Means	2.64	0.0388	MMRM	0.14	5.14	95		NA	All	975	Terminated	Phase 3
NCT02247531	4364731	7987441	Change From Baseline in NEI VFQ-25 Near Activity Subscale Score at Week 48	NA	Lampalizumab|Sham Comparator	Drug|Other	macular degeneration|geographic atrophy|atrophy	Geographic Atrophy	Parallel Assignment	Interventional	Treatment	Randomized	A Study Investigating the Safety and Efficacy of Lampalizumab Intravitreal Injections in Participants With Geographic Atrophy Secondary to Age-Related Macular Degeneration	3	Difference in Adjusted Means	2.2	0.0833	MMRM	-0.29	4.68	95		NA	All	975	Terminated	Phase 3
NCT02247531	4364733	7987442	Change From Baseline in National Eye Institute Visual Functioning Questionnaire 25-item (NEI VFQ-25) Version Composite Score at Week 48	NA	Lampalizumab|Sham Comparator	Drug|Other	macular degeneration|geographic atrophy|atrophy	Geographic Atrophy	Parallel Assignment	Interventional	Treatment	Randomized	A Study Investigating the Safety and Efficacy of Lampalizumab Intravitreal Injections in Participants With Geographic Atrophy Secondary to Age-Related Macular Degeneration	3	Difference in Adjusted Means	1.03	0.3202	MMRM	-1.01	3.07	95		NA	All	975	Terminated	Phase 3
NCT02247531	4364734	7987442	Change From Baseline in National Eye Institute Visual Functioning Questionnaire 25-item (NEI VFQ-25) Version Composite Score at Week 48	NA	Lampalizumab|Sham Comparator	Drug|Other	macular degeneration|geographic atrophy|atrophy	Geographic Atrophy	Parallel Assignment	Interventional	Treatment	Randomized	A Study Investigating the Safety and Efficacy of Lampalizumab Intravitreal Injections in Participants With Geographic Atrophy Secondary to Age-Related Macular Degeneration	3	Difference in Adjusted Means	1.22	0.2438	MMRM	-0.83	3.27	95		NA	All	975	Terminated	Phase 3
NCT02247531	4364735	7987443	Change From Baseline in Monocular Maximum Reading Speed as Assessed by MNRead Charts or Radner Reading Charts at Week 48	NA	Lampalizumab|Sham Comparator	Drug|Other	macular degeneration|geographic atrophy|atrophy	Geographic Atrophy	Parallel Assignment	Interventional	Treatment	Randomized	A Study Investigating the Safety and Efficacy of Lampalizumab Intravitreal Injections in Participants With Geographic Atrophy Secondary to Age-Related Macular Degeneration	3	Difference in Adjusted Means	-1.72	0.5945	MMRM	-8.08	4.63	95		NA	All	975	Terminated	Phase 3
NCT02247531	4364736	7987443	Change From Baseline in Monocular Maximum Reading Speed as Assessed by MNRead Charts or Radner Reading Charts at Week 48	NA	Lampalizumab|Sham Comparator	Drug|Other	macular degeneration|geographic atrophy|atrophy	Geographic Atrophy	Parallel Assignment	Interventional	Treatment	Randomized	A Study Investigating the Safety and Efficacy of Lampalizumab Intravitreal Injections in Participants With Geographic Atrophy Secondary to Age-Related Macular Degeneration	3	Difference in Adjusted Means	0.12	0.9713	MMRM	-6.28	6.52	95		NA	All	975	Terminated	Phase 3
NCT02247531	4364737	7987444	Change From Baseline in Binocular Reading Speed as Assessed by Minnesota Low-Vision Reading Test (MNRead) Charts or Radner Reading Charts at Week 48	NA	Lampalizumab|Sham Comparator	Drug|Other	macular degeneration|geographic atrophy|atrophy	Geographic Atrophy	Parallel Assignment	Interventional	Treatment	Randomized	A Study Investigating the Safety and Efficacy of Lampalizumab Intravitreal Injections in Participants With Geographic Atrophy Secondary to Age-Related Macular Degeneration	3	Difference in Adjusted Means	1.07	0.7443	MMRM	-5.37	7.52	95		NA	All	975	Terminated	Phase 3
NCT02247531	4364738	7987444	Change From Baseline in Binocular Reading Speed as Assessed by Minnesota Low-Vision Reading Test (MNRead) Charts or Radner Reading Charts at Week 48	NA	Lampalizumab|Sham Comparator	Drug|Other	macular degeneration|geographic atrophy|atrophy	Geographic Atrophy	Parallel Assignment	Interventional	Treatment	Randomized	A Study Investigating the Safety and Efficacy of Lampalizumab Intravitreal Injections in Participants With Geographic Atrophy Secondary to Age-Related Macular Degeneration	3	Difference in Adjusted Means	1.35	0.6841	MMRM	-5.16	7.85	95		NA	All	975	Terminated	Phase 3
NCT02247531	4364739	7987445	Percentage of Participants With Less Than 15 Letters Loss From Baseline in LLVA Score at Week 48	NA	Lampalizumab|Sham Comparator	Drug|Other	macular degeneration|geographic atrophy|atrophy	Geographic Atrophy	Parallel Assignment	Interventional	Treatment	Randomized	A Study Investigating the Safety and Efficacy of Lampalizumab Intravitreal Injections in Participants With Geographic Atrophy Secondary to Age-Related Macular Degeneration	3	Odds Ratio (OR)	0.9	0.8382	Regression, Logistic	0.6	1.6	95		NA	All	975	Terminated	Phase 3
NCT02247531	4364740	7987445	Percentage of Participants With Less Than 15 Letters Loss From Baseline in LLVA Score at Week 48	NA	Lampalizumab|Sham Comparator	Drug|Other	macular degeneration|geographic atrophy|atrophy	Geographic Atrophy	Parallel Assignment	Interventional	Treatment	Randomized	A Study Investigating the Safety and Efficacy of Lampalizumab Intravitreal Injections in Participants With Geographic Atrophy Secondary to Age-Related Macular Degeneration	3	Odds Ratio (OR)	1.3	0.3707	Regression, Logistic	0.7	2.2	95		NA	All	975	Terminated	Phase 3
NCT02247531	4364742	7987446	Change From Baseline in Low Luminance Visual Acuity (LLVA) as Assessed by ETDRS Chart Under Low Luminance Conditions at Week 48	NA	Lampalizumab|Sham Comparator	Drug|Other	macular degeneration|geographic atrophy|atrophy	Geographic Atrophy	Parallel Assignment	Interventional	Treatment	Randomized	A Study Investigating the Safety and Efficacy of Lampalizumab Intravitreal Injections in Participants With Geographic Atrophy Secondary to Age-Related Macular Degeneration	3	Difference in Adjusted Means	-0.1	0.8931	MMRM	-1.8	1.5	95		NA	All	975	Terminated	Phase 3
NCT02247531	4364741	7987446	Change From Baseline in Low Luminance Visual Acuity (LLVA) as Assessed by ETDRS Chart Under Low Luminance Conditions at Week 48	NA	Lampalizumab|Sham Comparator	Drug|Other	macular degeneration|geographic atrophy|atrophy	Geographic Atrophy	Parallel Assignment	Interventional	Treatment	Randomized	A Study Investigating the Safety and Efficacy of Lampalizumab Intravitreal Injections in Participants With Geographic Atrophy Secondary to Age-Related Macular Degeneration	3	Difference in Adjusted Means	-1.1	0.1754	MMRM	-2.8	0.5	95		NA	All	975	Terminated	Phase 3
NCT02247531	4364744	7987447	Percentage of Participants With Less Than 15 Letters Loss From Baseline in BCVA Score at Week 48	NA	Lampalizumab|Sham Comparator	Drug|Other	macular degeneration|geographic atrophy|atrophy	Geographic Atrophy	Parallel Assignment	Interventional	Treatment	Randomized	A Study Investigating the Safety and Efficacy of Lampalizumab Intravitreal Injections in Participants With Geographic Atrophy Secondary to Age-Related Macular Degeneration	3	Odds Ratio (OR)	1.1	0.6892	Regression, Logistic	0.7	1.8	95		NA	All	975	Terminated	Phase 3
NCT02247531	4364743	7987447	Percentage of Participants With Less Than 15 Letters Loss From Baseline in BCVA Score at Week 48	NA	Lampalizumab|Sham Comparator	Drug|Other	macular degeneration|geographic atrophy|atrophy	Geographic Atrophy	Parallel Assignment	Interventional	Treatment	Randomized	A Study Investigating the Safety and Efficacy of Lampalizumab Intravitreal Injections in Participants With Geographic Atrophy Secondary to Age-Related Macular Degeneration	3	Odds Ratio (OR)	1	0.9104	Regression, Logistic	0.6	1.6	95		NA	All	975	Terminated	Phase 3
NCT02247531	4364746	7987448	Change From Baseline in Best Corrected Visual Acuity (BCVA) Score as Assessed by Early Treatment Diabetic Retinopathy Study (ETDRS) Chart at Week 48	NA	Lampalizumab|Sham Comparator	Drug|Other	macular degeneration|geographic atrophy|atrophy	Geographic Atrophy	Parallel Assignment	Interventional	Treatment	Randomized	A Study Investigating the Safety and Efficacy of Lampalizumab Intravitreal Injections in Participants With Geographic Atrophy Secondary to Age-Related Macular Degeneration	3	Difference in Adjusted Means	0.7	0.4651	MMRM	-1.2	2.5	95		NA	All	975	Terminated	Phase 3
NCT02247531	4364745	7987448	Change From Baseline in Best Corrected Visual Acuity (BCVA) Score as Assessed by Early Treatment Diabetic Retinopathy Study (ETDRS) Chart at Week 48	NA	Lampalizumab|Sham Comparator	Drug|Other	macular degeneration|geographic atrophy|atrophy	Geographic Atrophy	Parallel Assignment	Interventional	Treatment	Randomized	A Study Investigating the Safety and Efficacy of Lampalizumab Intravitreal Injections in Participants With Geographic Atrophy Secondary to Age-Related Macular Degeneration	3	Difference in Adjusted Means	0.3	0.7885	MMRM	-1.6	2.1	95		NA	All	975	Terminated	Phase 3
NCT02247531	4364748	7987449	Change From Baseline in Macular Sensitivity as Assessed by Mesopic Microperimetry at Week 48	NA	Lampalizumab|Sham Comparator	Drug|Other	macular degeneration|geographic atrophy|atrophy	Geographic Atrophy	Parallel Assignment	Interventional	Treatment	Randomized	A Study Investigating the Safety and Efficacy of Lampalizumab Intravitreal Injections in Participants With Geographic Atrophy Secondary to Age-Related Macular Degeneration	3	Difference in Adjusted Means	0.1	0.8358	MMRM	-0.88	1.09	95		NA	All	975	Terminated	Phase 3
NCT02247531	4364747	7987449	Change From Baseline in Macular Sensitivity as Assessed by Mesopic Microperimetry at Week 48	NA	Lampalizumab|Sham Comparator	Drug|Other	macular degeneration|geographic atrophy|atrophy	Geographic Atrophy	Parallel Assignment	Interventional	Treatment	Randomized	A Study Investigating the Safety and Efficacy of Lampalizumab Intravitreal Injections in Participants With Geographic Atrophy Secondary to Age-Related Macular Degeneration	3	Difference in Adjusted Means	-0.26	0.6117	MMRM	-1.25	0.74	95		NA	All	975	Terminated	Phase 3
NCT02247531	4364750	7987450	Change From Baseline in Number of Absolute Scotomatous Points Assessed by Mesopic Microperimetry at Week 48	NA	Lampalizumab|Sham Comparator	Drug|Other	macular degeneration|geographic atrophy|atrophy	Geographic Atrophy	Parallel Assignment	Interventional	Treatment	Randomized	A Study Investigating the Safety and Efficacy of Lampalizumab Intravitreal Injections in Participants With Geographic Atrophy Secondary to Age-Related Macular Degeneration	3	Difference in Adjusted Means	-0.4	0.84	MMRM	-4.8	3.9	95		NA	All	975	Terminated	Phase 3
NCT02247531	4364749	7987450	Change From Baseline in Number of Absolute Scotomatous Points Assessed by Mesopic Microperimetry at Week 48	NA	Lampalizumab|Sham Comparator	Drug|Other	macular degeneration|geographic atrophy|atrophy	Geographic Atrophy	Parallel Assignment	Interventional	Treatment	Randomized	A Study Investigating the Safety and Efficacy of Lampalizumab Intravitreal Injections in Participants With Geographic Atrophy Secondary to Age-Related Macular Degeneration	3	Difference in Adjusted Means	1.3	0.5587	MMRM	-3.1	5.7	95		NA	All	975	Terminated	Phase 3
NCT02247531	4364751	7987451	Change From Baseline in Geographic Atropy (GA) Area, as Assessed by Fundus Autofluoresence (FAF) at Week 48	NA	Lampalizumab|Sham Comparator	Drug|Other	macular degeneration|geographic atrophy|atrophy	Geographic Atrophy	Parallel Assignment	Interventional	Treatment	Randomized	A Study Investigating the Safety and Efficacy of Lampalizumab Intravitreal Injections in Participants With Geographic Atrophy Secondary to Age-Related Macular Degeneration	3	Difference in Adjusted Means	0.087	0.2739	MMRM	-0.069	0.243	95		NA	All	975	Terminated	Phase 3
NCT02247531	4364752	7987451	Change From Baseline in Geographic Atropy (GA) Area, as Assessed by Fundus Autofluoresence (FAF) at Week 48	NA	Lampalizumab|Sham Comparator	Drug|Other	macular degeneration|geographic atrophy|atrophy	Geographic Atrophy	Parallel Assignment	Interventional	Treatment	Randomized	A Study Investigating the Safety and Efficacy of Lampalizumab Intravitreal Injections in Participants With Geographic Atrophy Secondary to Age-Related Macular Degeneration	3	Difference in Adjusted Means	0.157	0.0479	MMRM	0.001	0.313	95		NA	All	975	Terminated	Phase 3
NCT02247804	4364705	7987424	Change From Baseline in IOP in the Study Eye	timolol|bimatoprost	Bimatoprost SR|Active Comparator: Timolol 0.5%|Sham: Applicator Without Needle|Timolol Vehicle (placebo)	Drug|Drug|Other|Drug	glaucoma, open-angle|glaucoma|ocular hypertension|hypertension	Glaucoma, Open-Angle|Ocular Hypertension	Parallel Assignment	Interventional	Treatment	Randomized	Efficacy and Safety Study of Bimatoprost Sustained-Release (SR) in Participants With Open-angle Glaucoma or Ocular Hypertension	3	Least-squares Mean Difference	-0.8	0.0187	MMRM	-1.47	-0.13	95	Standard Error of the Mean	0.34	All	594	Completed	Phase 3
NCT02247804	4364704	7987424	Change From Baseline in IOP in the Study Eye	timolol|bimatoprost	Bimatoprost SR|Active Comparator: Timolol 0.5%|Sham: Applicator Without Needle|Timolol Vehicle (placebo)	Drug|Drug|Other|Drug	glaucoma, open-angle|glaucoma|ocular hypertension|hypertension	Glaucoma, Open-Angle|Ocular Hypertension	Parallel Assignment	Interventional	Treatment	Randomized	Efficacy and Safety Study of Bimatoprost Sustained-Release (SR) in Participants With Open-angle Glaucoma or Ocular Hypertension	3	Least-squares Mean Difference	-0.85	0.0057	MMRM	-1.45	-0.25	95	Standard Error of the Mean	0.31	All	594	Completed	Phase 3
NCT02247804	4364701	7987424	Change From Baseline in IOP in the Study Eye	timolol|bimatoprost	Bimatoprost SR|Active Comparator: Timolol 0.5%|Sham: Applicator Without Needle|Timolol Vehicle (placebo)	Drug|Drug|Other|Drug	glaucoma, open-angle|glaucoma|ocular hypertension|hypertension	Glaucoma, Open-Angle|Ocular Hypertension	Parallel Assignment	Interventional	Treatment	Randomized	Efficacy and Safety Study of Bimatoprost Sustained-Release (SR) in Participants With Open-angle Glaucoma or Ocular Hypertension	3	Least-squares Mean Difference	-0.82	0.0107	MMRM	-1.46	-0.19	95	Standard Error of the Mean	0.32	All	594	Completed	Phase 3
NCT02247804	4364703	7987424	Change From Baseline in IOP in the Study Eye	timolol|bimatoprost	Bimatoprost SR|Active Comparator: Timolol 0.5%|Sham: Applicator Without Needle|Timolol Vehicle (placebo)	Drug|Drug|Other|Drug	glaucoma, open-angle|glaucoma|ocular hypertension|hypertension	Glaucoma, Open-Angle|Ocular Hypertension	Parallel Assignment	Interventional	Treatment	Randomized	Efficacy and Safety Study of Bimatoprost Sustained-Release (SR) in Participants With Open-angle Glaucoma or Ocular Hypertension	3	Least-squares Mean Difference	-0.9	0.0031	MMRM	-1.5	-0.31	95	Standard Error of the Mean	0.3	All	594	Completed	Phase 3
NCT02247804	4364706	7987424	Change From Baseline in IOP in the Study Eye	timolol|bimatoprost	Bimatoprost SR|Active Comparator: Timolol 0.5%|Sham: Applicator Without Needle|Timolol Vehicle (placebo)	Drug|Drug|Other|Drug	glaucoma, open-angle|glaucoma|ocular hypertension|hypertension	Glaucoma, Open-Angle|Ocular Hypertension	Parallel Assignment	Interventional	Treatment	Randomized	Efficacy and Safety Study of Bimatoprost Sustained-Release (SR) in Participants With Open-angle Glaucoma or Ocular Hypertension	3	Least-squares Mean Difference	-1.01	0.0033	MMRM	-1.68	-0.34	95	Standard Error of the Mean	0.34	All	594	Completed	Phase 3
NCT02247804	4364699	7987424	Change From Baseline in IOP in the Study Eye	timolol|bimatoprost	Bimatoprost SR|Active Comparator: Timolol 0.5%|Sham: Applicator Without Needle|Timolol Vehicle (placebo)	Drug|Drug|Other|Drug	glaucoma, open-angle|glaucoma|ocular hypertension|hypertension	Glaucoma, Open-Angle|Ocular Hypertension	Parallel Assignment	Interventional	Treatment	Randomized	Efficacy and Safety Study of Bimatoprost Sustained-Release (SR) in Participants With Open-angle Glaucoma or Ocular Hypertension	3	Least-squares Mean Difference	-0.66	0.0362	MMRM	-1.27	-0.04	95	Standard Error of the Mean	0.31	All	594	Completed	Phase 3
NCT02247804	4364700	7987424	Change From Baseline in IOP in the Study Eye	timolol|bimatoprost	Bimatoprost SR|Active Comparator: Timolol 0.5%|Sham: Applicator Without Needle|Timolol Vehicle (placebo)	Drug|Drug|Other|Drug	glaucoma, open-angle|glaucoma|ocular hypertension|hypertension	Glaucoma, Open-Angle|Ocular Hypertension	Parallel Assignment	Interventional	Treatment	Randomized	Efficacy and Safety Study of Bimatoprost Sustained-Release (SR) in Participants With Open-angle Glaucoma or Ocular Hypertension	3	Least-squares Mean Difference	-0.54	0.086	MMRM	-1.16	0.08	95	Standard Error of the Mean	0.32	All	594	Completed	Phase 3
NCT02247804	4364702	7987424	Change From Baseline in IOP in the Study Eye	timolol|bimatoprost	Bimatoprost SR|Active Comparator: Timolol 0.5%|Sham: Applicator Without Needle|Timolol Vehicle (placebo)	Drug|Drug|Other|Drug	glaucoma, open-angle|glaucoma|ocular hypertension|hypertension	Glaucoma, Open-Angle|Ocular Hypertension	Parallel Assignment	Interventional	Treatment	Randomized	Efficacy and Safety Study of Bimatoprost Sustained-Release (SR) in Participants With Open-angle Glaucoma or Ocular Hypertension	3	Least-squares Mean Difference	-0.63	0.0547	MMRM	-1.26	0.01	95	Standard Error of the Mean	0.32	All	594	Completed	Phase 3
NCT02247804	4364708	7987425	IOP in the Study Eye at Week 12 (Hour 2)	timolol|bimatoprost	Bimatoprost SR|Active Comparator: Timolol 0.5%|Sham: Applicator Without Needle|Timolol Vehicle (placebo)	Drug|Drug|Other|Drug	glaucoma, open-angle|glaucoma|ocular hypertension|hypertension	Glaucoma, Open-Angle|Ocular Hypertension	Parallel Assignment	Interventional	Treatment	Randomized	Efficacy and Safety Study of Bimatoprost Sustained-Release (SR) in Participants With Open-angle Glaucoma or Ocular Hypertension	3	Least-squares Mean Difference	-0.7	0.0464	MMRM	-1.4	-0.01	95	Standard Error of the Mean	0.35	All	594	Completed	Phase 3
NCT02247804	4364707	7987425	IOP in the Study Eye at Week 12 (Hour 2)	timolol|bimatoprost	Bimatoprost SR|Active Comparator: Timolol 0.5%|Sham: Applicator Without Needle|Timolol Vehicle (placebo)	Drug|Drug|Other|Drug	glaucoma, open-angle|glaucoma|ocular hypertension|hypertension	Glaucoma, Open-Angle|Ocular Hypertension	Parallel Assignment	Interventional	Treatment	Randomized	Efficacy and Safety Study of Bimatoprost Sustained-Release (SR) in Participants With Open-angle Glaucoma or Ocular Hypertension	3	Least-squares Mean Difference	-0.21	0.5383	MMRM	-0.9	0.47	95	Standard Error of the Mean	0.35	All	594	Completed	Phase 3
NCT02247804	4364709	7987426	IOP in the Study Eye at Week 12 (Hour 0)	timolol|bimatoprost	Bimatoprost SR|Active Comparator: Timolol 0.5%|Sham: Applicator Without Needle|Timolol Vehicle (placebo)	Drug|Drug|Other|Drug	glaucoma, open-angle|glaucoma|ocular hypertension|hypertension	Glaucoma, Open-Angle|Ocular Hypertension	Parallel Assignment	Interventional	Treatment	Randomized	Efficacy and Safety Study of Bimatoprost Sustained-Release (SR) in Participants With Open-angle Glaucoma or Ocular Hypertension	3	Least-squares Mean Difference	-0.33	0.3904	MMRM	-1.09	0.43	95	Standard Error of the Mean	0.39	All	594	Completed	Phase 3
NCT02247804	4364710	7987426	IOP in the Study Eye at Week 12 (Hour 0)	timolol|bimatoprost	Bimatoprost SR|Active Comparator: Timolol 0.5%|Sham: Applicator Without Needle|Timolol Vehicle (placebo)	Drug|Drug|Other|Drug	glaucoma, open-angle|glaucoma|ocular hypertension|hypertension	Glaucoma, Open-Angle|Ocular Hypertension	Parallel Assignment	Interventional	Treatment	Randomized	Efficacy and Safety Study of Bimatoprost Sustained-Release (SR) in Participants With Open-angle Glaucoma or Ocular Hypertension	3	Least-squares Mean Difference	-0.41	0.295	MMRM	-1.17	0.36	95	Standard Error of the Mean	0.39	All	594	Completed	Phase 3
NCT02247804	4364711	7987427	IOP in the Study Eye at Week 6 (Hour 2)	timolol|bimatoprost	Bimatoprost SR|Active Comparator: Timolol 0.5%|Sham: Applicator Without Needle|Timolol Vehicle (placebo)	Drug|Drug|Other|Drug	glaucoma, open-angle|glaucoma|ocular hypertension|hypertension	Glaucoma, Open-Angle|Ocular Hypertension	Parallel Assignment	Interventional	Treatment	Randomized	Efficacy and Safety Study of Bimatoprost Sustained-Release (SR) in Participants With Open-angle Glaucoma or Ocular Hypertension	3	Least-squares Mean Difference	-0.66	0.0362	MMRM	-1.27	-0.04	95	Standard Error of the Mean	0.31	All	594	Completed	Phase 3
NCT02247804	4364712	7987427	IOP in the Study Eye at Week 6 (Hour 2)	timolol|bimatoprost	Bimatoprost SR|Active Comparator: Timolol 0.5%|Sham: Applicator Without Needle|Timolol Vehicle (placebo)	Drug|Drug|Other|Drug	glaucoma, open-angle|glaucoma|ocular hypertension|hypertension	Glaucoma, Open-Angle|Ocular Hypertension	Parallel Assignment	Interventional	Treatment	Randomized	Efficacy and Safety Study of Bimatoprost Sustained-Release (SR) in Participants With Open-angle Glaucoma or Ocular Hypertension	3	Least-squares Mean Difference	0.08	0.086	MMRM	-1.16	0.08	95	Standard Error of the Mean	0.32	All	594	Completed	Phase 3
NCT02247804	4364714	7987428	IOP in the Study Eye at Week 6 (Hour 0)	timolol|bimatoprost	Bimatoprost SR|Active Comparator: Timolol 0.5%|Sham: Applicator Without Needle|Timolol Vehicle (placebo)	Drug|Drug|Other|Drug	glaucoma, open-angle|glaucoma|ocular hypertension|hypertension	Glaucoma, Open-Angle|Ocular Hypertension	Parallel Assignment	Interventional	Treatment	Randomized	Efficacy and Safety Study of Bimatoprost Sustained-Release (SR) in Participants With Open-angle Glaucoma or Ocular Hypertension	3	Least-squares Mean Difference	-0.63	0.0547	MMRM	-1.26	0.01	95	Standard Error of the Mean	0.32	All	594	Completed	Phase 3
NCT02247804	4364713	7987428	IOP in the Study Eye at Week 6 (Hour 0)	timolol|bimatoprost	Bimatoprost SR|Active Comparator: Timolol 0.5%|Sham: Applicator Without Needle|Timolol Vehicle (placebo)	Drug|Drug|Other|Drug	glaucoma, open-angle|glaucoma|ocular hypertension|hypertension	Glaucoma, Open-Angle|Ocular Hypertension	Parallel Assignment	Interventional	Treatment	Randomized	Efficacy and Safety Study of Bimatoprost Sustained-Release (SR) in Participants With Open-angle Glaucoma or Ocular Hypertension	3	Least-squares Mean Difference	-0.82	0.0107	MMRM	-1.46	-0.19	95	Standard Error of the Mean	0.32	All	594	Completed	Phase 3
NCT02247804	4364716	7987429	IOP in the Study Eye at Week 2 (Hour 2)	timolol|bimatoprost	Bimatoprost SR|Active Comparator: Timolol 0.5%|Sham: Applicator Without Needle|Timolol Vehicle (placebo)	Drug|Drug|Other|Drug	glaucoma, open-angle|glaucoma|ocular hypertension|hypertension	Glaucoma, Open-Angle|Ocular Hypertension	Parallel Assignment	Interventional	Treatment	Randomized	Efficacy and Safety Study of Bimatoprost Sustained-Release (SR) in Participants With Open-angle Glaucoma or Ocular Hypertension	3	Least-squares Mean Difference	-0.85	0.0057	MMRM	-1.45	-0.25	95	Standard Error of the Mean	0.31	All	594	Completed	Phase 3
NCT02247804	4364715	7987429	IOP in the Study Eye at Week 2 (Hour 2)	timolol|bimatoprost	Bimatoprost SR|Active Comparator: Timolol 0.5%|Sham: Applicator Without Needle|Timolol Vehicle (placebo)	Drug|Drug|Other|Drug	glaucoma, open-angle|glaucoma|ocular hypertension|hypertension	Glaucoma, Open-Angle|Ocular Hypertension	Parallel Assignment	Interventional	Treatment	Randomized	Efficacy and Safety Study of Bimatoprost Sustained-Release (SR) in Participants With Open-angle Glaucoma or Ocular Hypertension	3	Least-squares Mean Difference	-0.9	0.0031	MMRM	-1.5	-0.31	95	Standard Error of the Mean	0.3	All	594	Completed	Phase 3
NCT02247804	4364718	7987430	IOP in the Study Eye at Week 2 (Hour 0)	timolol|bimatoprost	Bimatoprost SR|Active Comparator: Timolol 0.5%|Sham: Applicator Without Needle|Timolol Vehicle (placebo)	Drug|Drug|Other|Drug	glaucoma, open-angle|glaucoma|ocular hypertension|hypertension	Glaucoma, Open-Angle|Ocular Hypertension	Parallel Assignment	Interventional	Treatment	Randomized	Efficacy and Safety Study of Bimatoprost Sustained-Release (SR) in Participants With Open-angle Glaucoma or Ocular Hypertension	3	Least-squares Mean Difference	-1.01	0.0033	MMRM	-1.68	-0.34	95	Standard Error of the Mean	0.34	All	594	Completed	Phase 3
NCT02247804	4364717	7987430	IOP in the Study Eye at Week 2 (Hour 0)	timolol|bimatoprost	Bimatoprost SR|Active Comparator: Timolol 0.5%|Sham: Applicator Without Needle|Timolol Vehicle (placebo)	Drug|Drug|Other|Drug	glaucoma, open-angle|glaucoma|ocular hypertension|hypertension	Glaucoma, Open-Angle|Ocular Hypertension	Parallel Assignment	Interventional	Treatment	Randomized	Efficacy and Safety Study of Bimatoprost Sustained-Release (SR) in Participants With Open-angle Glaucoma or Ocular Hypertension	3	Least-squares Mean Difference	-0.8	0.0187	MMRM	-1.47	-0.13	95	Standard Error of the Mean	0.34	All	594	Completed	Phase 3
NCT02247804	4364721	7987431	Change From Baseline in IOP in the Study Eye at Week 12 (Hours 0 and 2)	timolol|bimatoprost	Bimatoprost SR|Active Comparator: Timolol 0.5%|Sham: Applicator Without Needle|Timolol Vehicle (placebo)	Drug|Drug|Other|Drug	glaucoma, open-angle|glaucoma|ocular hypertension|hypertension	Glaucoma, Open-Angle|Ocular Hypertension	Parallel Assignment	Interventional	Treatment	Randomized	Efficacy and Safety Study of Bimatoprost Sustained-Release (SR) in Participants With Open-angle Glaucoma or Ocular Hypertension	3	Least-squares Mean Difference	-0.33	0.3904	MMRM	-1.09	0.43	95	Standard Error of the Mean	0.39	All	594	Completed	Phase 3
NCT02247804	4364722	7987431	Change From Baseline in IOP in the Study Eye at Week 12 (Hours 0 and 2)	timolol|bimatoprost	Bimatoprost SR|Active Comparator: Timolol 0.5%|Sham: Applicator Without Needle|Timolol Vehicle (placebo)	Drug|Drug|Other|Drug	glaucoma, open-angle|glaucoma|ocular hypertension|hypertension	Glaucoma, Open-Angle|Ocular Hypertension	Parallel Assignment	Interventional	Treatment	Randomized	Efficacy and Safety Study of Bimatoprost Sustained-Release (SR) in Participants With Open-angle Glaucoma or Ocular Hypertension	3	Least-squares Mean Difference	-0.41	0.295	MMRM	-1.17	0.36	95	Standard Error of the Mean	0.39	All	594	Completed	Phase 3
NCT02247804	4364720	7987431	Change From Baseline in IOP in the Study Eye at Week 12 (Hours 0 and 2)	timolol|bimatoprost	Bimatoprost SR|Active Comparator: Timolol 0.5%|Sham: Applicator Without Needle|Timolol Vehicle (placebo)	Drug|Drug|Other|Drug	glaucoma, open-angle|glaucoma|ocular hypertension|hypertension	Glaucoma, Open-Angle|Ocular Hypertension	Parallel Assignment	Interventional	Treatment	Randomized	Efficacy and Safety Study of Bimatoprost Sustained-Release (SR) in Participants With Open-angle Glaucoma or Ocular Hypertension	3	Least-squares Mean Difference	-0.7	0.0464	MMRM	-1.4	-0.01	95	Standard Error of the Mean	0.35	All	594	Completed	Phase 3
NCT02247804	4364719	7987431	Change From Baseline in IOP in the Study Eye at Week 12 (Hours 0 and 2)	timolol|bimatoprost	Bimatoprost SR|Active Comparator: Timolol 0.5%|Sham: Applicator Without Needle|Timolol Vehicle (placebo)	Drug|Drug|Other|Drug	glaucoma, open-angle|glaucoma|ocular hypertension|hypertension	Glaucoma, Open-Angle|Ocular Hypertension	Parallel Assignment	Interventional	Treatment	Randomized	Efficacy and Safety Study of Bimatoprost Sustained-Release (SR) in Participants With Open-angle Glaucoma or Ocular Hypertension	3	Least-squares Mean Difference	-0.21	0.5383	MMRM	-0.9	0.47	95	Standard Error of the Mean	0.35	All	594	Completed	Phase 3
NCT02247960	4364698	7987423	Number of Participants With a Positive Urinary Tract Infection	ciprofloxacin	Ciprofloxacin	Drug	urinary tract infections	Clostridium Difficile|Prostate Cancer|Urinary Tract Infection	Parallel Assignment	Interventional	Treatment	Randomized	Antibiotic Prophylaxis for Urinary Catheter Removal After Radical Prostatectomy	2		NA	1	Chi-squared					NA	Male	175	Terminated	N/A
NCT02248480	4364697	7987414	Change From Baseline on the Brief Pain Inventory (BPI) 24-Hour Average Pain Score	duloxetine hydrochloride	Duloxetine|Placebo	Drug|Drug	osteoarthritis|osteoarthritis, knee	Osteoarthritis of the Knee	Parallel Assignment	Interventional	Treatment	Randomized	A Study of Duloxetine (LY248686) in Participants With Chronic Osteoarthritis and Knee Pain in Japan	2		NA	0.0001	Mixed Models Analysis					NA	All	354	Completed	Phase 3
NCT02248649	4364694	7987386	Change From Baseline on Cognitive Section of Alzheimer Disease Assessment Scale (ADAS-Cog) at Month 18	NA	Structured physical activity|Health education	Behavioral|Behavioral	parkinson disease	Parkinson's Disease	Parallel Assignment	Interventional	Other	Randomized	Telemedicine Intervention to Improve Cognitive Function	2		NA	0.02	Mixed Models Analysis					NA	All	160	Completed	N/A
NCT02248649	4364695	7987387	Change From Baseline on Cognitive Section of Alzheimer Disease Assessment Scale (ADAS-Cog) at Month 12	NA	Structured physical activity|Health education	Behavioral|Behavioral	parkinson disease	Parkinson's Disease	Parallel Assignment	Interventional	Other	Randomized	Telemedicine Intervention to Improve Cognitive Function	2		NA	0.04	Mixed Models Analysis					NA	All	160	Completed	N/A
NCT02248649	4364696	7987388	Change From Baseline on Cognitive Section of Alzheimer Disease Assessment Scale (ADAS-Cog) at Month 6	NA	Structured physical activity|Health education	Behavioral|Behavioral	parkinson disease	Parkinson's Disease	Parallel Assignment	Interventional	Other	Randomized	Telemedicine Intervention to Improve Cognitive Function	2		NA	0.2	Mixed Models Analysis					NA	All	160	Completed	N/A
NCT02248675	4364687	7987381	Insomnia Severity Index (ISI)	NA	CBT-I|TAU	Behavioral|Other	depression|suicidal ideation|sleep initiation and maintenance disorders|stress disorders, post-traumatic	Depression|Insomnia|Posttraumatic Stress Disorder|Suicidal Ideation	Parallel Assignment	Interventional	Health Services Research	Randomized	Adjunctive Brief Behavioral Treatment of Insomnia (BBTI) for Sleep Intervention (SI)	2		NA	0.001	Regression, Linear					NA	All	54	Completed	N/A
NCT02248675	4364688	7987382	Patient Health Questionnaire-9 (PHQ-9)	NA	CBT-I|TAU	Behavioral|Other	depression|suicidal ideation|sleep initiation and maintenance disorders|stress disorders, post-traumatic	Depression|Insomnia|Posttraumatic Stress Disorder|Suicidal Ideation	Parallel Assignment	Interventional	Health Services Research	Randomized	Adjunctive Brief Behavioral Treatment of Insomnia (BBTI) for Sleep Intervention (SI)	2		NA	0.001	Regression, Linear					NA	All	54	Completed	N/A
NCT02248675	4364689	7987383	Perceived Treatment Beliefs (PTS)	NA	CBT-I|TAU	Behavioral|Other	depression|suicidal ideation|sleep initiation and maintenance disorders|stress disorders, post-traumatic	Depression|Insomnia|Posttraumatic Stress Disorder|Suicidal Ideation	Parallel Assignment	Interventional	Health Services Research	Randomized	Adjunctive Brief Behavioral Treatment of Insomnia (BBTI) for Sleep Intervention (SI)	2		NA	0.627	Regression, Linear					NA	All	54	Completed	N/A
NCT02248675	4364690	7987384	Columbia Suicide Severity Rating Scale (C-SSRS)	NA	CBT-I|TAU	Behavioral|Other	depression|suicidal ideation|sleep initiation and maintenance disorders|stress disorders, post-traumatic	Depression|Insomnia|Posttraumatic Stress Disorder|Suicidal Ideation	Parallel Assignment	Interventional	Health Services Research	Randomized	Adjunctive Brief Behavioral Treatment of Insomnia (BBTI) for Sleep Intervention (SI)	2		NA	0.153	Regression, Linear					NA	All	54	Completed	N/A
NCT02248961	4364673	7987320	Number of Subjects Who Responded on Therapy	losartan	Fimasartan|Losartan	Drug|Drug	hypertension	Arterial Hypertension	Parallel Assignment	Interventional	Treatment	Randomized	Efficacy and Safety Evaluating Study to Compare Kanarb (Fimasartan) and Cozaar® (Losartan) in Adult Patients With Grade I-II Arterial Hypertension	2		NA	0	Mantel Haenszel					NA	All	179	Completed	Phase 3
NCT02248961	4364674	7987321	Change in SBP After 8 Weeks of Treatment	losartan	Fimasartan|Losartan	Drug|Drug	hypertension	Arterial Hypertension	Parallel Assignment	Interventional	Treatment	Randomized	Efficacy and Safety Evaluating Study to Compare Kanarb (Fimasartan) and Cozaar® (Losartan) in Adult Patients With Grade I-II Arterial Hypertension	2		NA	0	Mixed Models Analysis					NA	All	179	Completed	Phase 3
NCT02248961	4364675	7987322	Change in SBP After 4 Weeks of Treatment	losartan	Fimasartan|Losartan	Drug|Drug	hypertension	Arterial Hypertension	Parallel Assignment	Interventional	Treatment	Randomized	Efficacy and Safety Evaluating Study to Compare Kanarb (Fimasartan) and Cozaar® (Losartan) in Adult Patients With Grade I-II Arterial Hypertension	2		NA	0	Mixed Models Analysis					NA	All	179	Completed	Phase 3
NCT02248961	4364676	7987323	Change in DBP After 12 Weeks of Treatment	losartan	Fimasartan|Losartan	Drug|Drug	hypertension	Arterial Hypertension	Parallel Assignment	Interventional	Treatment	Randomized	Efficacy and Safety Evaluating Study to Compare Kanarb (Fimasartan) and Cozaar® (Losartan) in Adult Patients With Grade I-II Arterial Hypertension	2		NA	0	Mixed Models Analysis					NA	All	179	Completed	Phase 3
NCT02248961	4364677	7987324	Change in DBP After 8 Weeks of Treatment	losartan	Fimasartan|Losartan	Drug|Drug	hypertension	Arterial Hypertension	Parallel Assignment	Interventional	Treatment	Randomized	Efficacy and Safety Evaluating Study to Compare Kanarb (Fimasartan) and Cozaar® (Losartan) in Adult Patients With Grade I-II Arterial Hypertension	2		NA	0	Mixed Models Analysis					NA	All	179	Completed	Phase 3
NCT02248961	4364678	7987325	Change in Diastolic Blood Pressure (DBP) After 4 Weeks of Treatment	losartan	Fimasartan|Losartan	Drug|Drug	hypertension	Arterial Hypertension	Parallel Assignment	Interventional	Treatment	Randomized	Efficacy and Safety Evaluating Study to Compare Kanarb (Fimasartan) and Cozaar® (Losartan) in Adult Patients With Grade I-II Arterial Hypertension	2		NA	0	Mixed Models Analysis					NA	All	179	Completed	Phase 3
NCT02248961	4364679	7987326	Change in Systolic Blood Pressure (SBP) After 12 Weeks of Treatment	losartan	Fimasartan|Losartan	Drug|Drug	hypertension	Arterial Hypertension	Parallel Assignment	Interventional	Treatment	Randomized	Efficacy and Safety Evaluating Study to Compare Kanarb (Fimasartan) and Cozaar® (Losartan) in Adult Patients With Grade I-II Arterial Hypertension	2	Mean Difference (Final Values)	-0.18	0	Mixed Models Analysis		1.47	95	Standard Error of the Mean	1	All	179	Completed	Phase 3
NCT02248974	4364649	7987284	Participants' Control Preferences Over Treatment Decision-Making	NA	LVAD Decision Aid	Other	heart failure	Bridge-to-Transplant LVAD Placement (BTT)|Destination Therapy LVAD Placement (DT)|End-Stage Heart Failure|LVAD Caregivers|Refusal of LVAD Placement (Decliners)	Parallel Assignment	Interventional	Supportive Care	Randomized	Development & Testing of a Decision Aid for LVAD Placement	2		NA	0.2	Fisher Exact					NA	All	98	Completed	N/A
NCT02248974	4364650	7987285	Participants' Control Preferences Over Treatment Decision-Making	NA	LVAD Decision Aid	Other	heart failure	Bridge-to-Transplant LVAD Placement (BTT)|Destination Therapy LVAD Placement (DT)|End-Stage Heart Failure|LVAD Caregivers|Refusal of LVAD Placement (Decliners)	Parallel Assignment	Interventional	Supportive Care	Randomized	Development & Testing of a Decision Aid for LVAD Placement	2		NA	0.98	Fisher Exact					NA	All	98	Completed	N/A
NCT02248974	4364651	7987292	Number and Percentage of Patients Who Filled Out an Advanced Directive	NA	LVAD Decision Aid	Other	heart failure	Bridge-to-Transplant LVAD Placement (BTT)|Destination Therapy LVAD Placement (DT)|End-Stage Heart Failure|LVAD Caregivers|Refusal of LVAD Placement (Decliners)	Parallel Assignment	Interventional	Supportive Care	Randomized	Development & Testing of a Decision Aid for LVAD Placement	2		NA	0.12	Fisher Exact					NA	All	98	Completed	N/A
NCT02248974	4364652	7987293	Number of Patients Whose Preferred Treatment Was LVAD	NA	LVAD Decision Aid	Other	heart failure	Bridge-to-Transplant LVAD Placement (BTT)|Destination Therapy LVAD Placement (DT)|End-Stage Heart Failure|LVAD Caregivers|Refusal of LVAD Placement (Decliners)	Parallel Assignment	Interventional	Supportive Care	Randomized	Development & Testing of a Decision Aid for LVAD Placement	2		NA	0.74	Wilcoxon (Mann-Whitney)					NA	All	98	Completed	N/A
NCT02248974	4364653	7987294	Number of Patients Whose Preferred Treatment Was LVAD	NA	LVAD Decision Aid	Other	heart failure	Bridge-to-Transplant LVAD Placement (BTT)|Destination Therapy LVAD Placement (DT)|End-Stage Heart Failure|LVAD Caregivers|Refusal of LVAD Placement (Decliners)	Parallel Assignment	Interventional	Supportive Care	Randomized	Development & Testing of a Decision Aid for LVAD Placement	2		NA	0.77	Wilcoxon (Mann-Whitney)					NA	All	98	Completed	N/A
NCT02248974	4364654	7987296	Quality of Life -- Health Rating	NA	LVAD Decision Aid	Other	heart failure	Bridge-to-Transplant LVAD Placement (BTT)|Destination Therapy LVAD Placement (DT)|End-Stage Heart Failure|LVAD Caregivers|Refusal of LVAD Placement (Decliners)	Parallel Assignment	Interventional	Supportive Care	Randomized	Development & Testing of a Decision Aid for LVAD Placement	2		NA	0.03	Wilcoxon (Mann-Whitney)					NA	All	98	Completed	N/A
NCT02248974	4364655	7987297	Quality of Life -- Health Rating	NA	LVAD Decision Aid	Other	heart failure	Bridge-to-Transplant LVAD Placement (BTT)|Destination Therapy LVAD Placement (DT)|End-Stage Heart Failure|LVAD Caregivers|Refusal of LVAD Placement (Decliners)	Parallel Assignment	Interventional	Supportive Care	Randomized	Development & Testing of a Decision Aid for LVAD Placement	2		NA	0.01	Wilcoxon (Mann-Whitney)					NA	All	98	Completed	N/A
NCT02248974	4364656	7987298	Satisfaction With Life	NA	LVAD Decision Aid	Other	heart failure	Bridge-to-Transplant LVAD Placement (BTT)|Destination Therapy LVAD Placement (DT)|End-Stage Heart Failure|LVAD Caregivers|Refusal of LVAD Placement (Decliners)	Parallel Assignment	Interventional	Supportive Care	Randomized	Development & Testing of a Decision Aid for LVAD Placement	2		NA	0.006	Wilcoxon (Mann-Whitney)					NA	All	98	Completed	N/A
NCT02248974	4364657	7987299	Participants' Perceived Survival Estimate in Number of Years After LVAD Implant	NA	LVAD Decision Aid	Other	heart failure	Bridge-to-Transplant LVAD Placement (BTT)|Destination Therapy LVAD Placement (DT)|End-Stage Heart Failure|LVAD Caregivers|Refusal of LVAD Placement (Decliners)	Parallel Assignment	Interventional	Supportive Care	Randomized	Development & Testing of a Decision Aid for LVAD Placement	2		NA	0.45	Wilcoxon (Mann-Whitney)					NA	All	98	Completed	N/A
NCT02248974	4364658	7987300	Number and Percentage of Participants Who Perceived and Strong Likelihood of Transplant	NA	LVAD Decision Aid	Other	heart failure	Bridge-to-Transplant LVAD Placement (BTT)|Destination Therapy LVAD Placement (DT)|End-Stage Heart Failure|LVAD Caregivers|Refusal of LVAD Placement (Decliners)	Parallel Assignment	Interventional	Supportive Care	Randomized	Development & Testing of a Decision Aid for LVAD Placement	2		NA	0.27	Wilcoxon (Mann-Whitney)					NA	All	98	Completed	N/A
NCT02248974	4364659	7987301	Number & Percentage of Participants Who Perceived a Strong Likelihood of Transplant	NA	LVAD Decision Aid	Other	heart failure	Bridge-to-Transplant LVAD Placement (BTT)|Destination Therapy LVAD Placement (DT)|End-Stage Heart Failure|LVAD Caregivers|Refusal of LVAD Placement (Decliners)	Parallel Assignment	Interventional	Supportive Care	Randomized	Development & Testing of a Decision Aid for LVAD Placement	2		NA	0.6	Wilcoxon (Mann-Whitney)					NA	All	98	Completed	N/A
NCT02248974	4364660	7987305	Shared Decision-Making (SDM-9)	NA	LVAD Decision Aid	Other	heart failure	Bridge-to-Transplant LVAD Placement (BTT)|Destination Therapy LVAD Placement (DT)|End-Stage Heart Failure|LVAD Caregivers|Refusal of LVAD Placement (Decliners)	Parallel Assignment	Interventional	Supportive Care	Randomized	Development & Testing of a Decision Aid for LVAD Placement	2		NA	0.74	Wilcoxon (Mann-Whitney)					NA	All	98	Completed	N/A
NCT02248974	4364661	7987306	Shared Decision-Making (SDM-9)	NA	LVAD Decision Aid	Other	heart failure	Bridge-to-Transplant LVAD Placement (BTT)|Destination Therapy LVAD Placement (DT)|End-Stage Heart Failure|LVAD Caregivers|Refusal of LVAD Placement (Decliners)	Parallel Assignment	Interventional	Supportive Care	Randomized	Development & Testing of a Decision Aid for LVAD Placement	2		NA	0.65	Wilcoxon (Mann-Whitney)					NA	All	98	Completed	N/A
NCT02248974	4364662	7987308	Preparedness for Decision-Making Scale	NA	LVAD Decision Aid	Other	heart failure	Bridge-to-Transplant LVAD Placement (BTT)|Destination Therapy LVAD Placement (DT)|End-Stage Heart Failure|LVAD Caregivers|Refusal of LVAD Placement (Decliners)	Parallel Assignment	Interventional	Supportive Care	Randomized	Development & Testing of a Decision Aid for LVAD Placement	2		NA	0.27	Wilcoxon (Mann-Whitney)					NA	All	98	Completed	N/A
NCT02248974	4364663	7987309	Satisfaction With Life Scale	NA	LVAD Decision Aid	Other	heart failure	Bridge-to-Transplant LVAD Placement (BTT)|Destination Therapy LVAD Placement (DT)|End-Stage Heart Failure|LVAD Caregivers|Refusal of LVAD Placement (Decliners)	Parallel Assignment	Interventional	Supportive Care	Randomized	Development & Testing of a Decision Aid for LVAD Placement	2		NA	0.006	Wilcoxon (Mann-Whitney)					NA	All	98	Completed	N/A
NCT02248974	4364664	7987310	Satisfaction With Life Scale	NA	LVAD Decision Aid	Other	heart failure	Bridge-to-Transplant LVAD Placement (BTT)|Destination Therapy LVAD Placement (DT)|End-Stage Heart Failure|LVAD Caregivers|Refusal of LVAD Placement (Decliners)	Parallel Assignment	Interventional	Supportive Care	Randomized	Development & Testing of a Decision Aid for LVAD Placement	2		NA	0.13	Wilcoxon (Mann-Whitney)					NA	All	98	Completed	N/A
NCT02248974	4364665	7987311	Ottawa Decision Regret Scale	NA	LVAD Decision Aid	Other	heart failure	Bridge-to-Transplant LVAD Placement (BTT)|Destination Therapy LVAD Placement (DT)|End-Stage Heart Failure|LVAD Caregivers|Refusal of LVAD Placement (Decliners)	Parallel Assignment	Interventional	Supportive Care	Randomized	Development & Testing of a Decision Aid for LVAD Placement	2		NA	0.95	Wilcoxon (Mann-Whitney)					NA	All	98	Completed	N/A
NCT02248974	4364666	7987312	Satisfaction With Decision Making Process	NA	LVAD Decision Aid	Other	heart failure	Bridge-to-Transplant LVAD Placement (BTT)|Destination Therapy LVAD Placement (DT)|End-Stage Heart Failure|LVAD Caregivers|Refusal of LVAD Placement (Decliners)	Parallel Assignment	Interventional	Supportive Care	Randomized	Development & Testing of a Decision Aid for LVAD Placement	2		NA	1	Wilcoxon (Mann-Whitney)					NA	All	98	Completed	N/A
NCT02248974	4364667	7987313	collaboRATE-Shared Decision Making	NA	LVAD Decision Aid	Other	heart failure	Bridge-to-Transplant LVAD Placement (BTT)|Destination Therapy LVAD Placement (DT)|End-Stage Heart Failure|LVAD Caregivers|Refusal of LVAD Placement (Decliners)	Parallel Assignment	Interventional	Supportive Care	Randomized	Development & Testing of a Decision Aid for LVAD Placement	2		NA	0.94	Wilcoxon (Mann-Whitney)					NA	All	98	Completed	N/A
NCT02248974	4364668	7987314	collaboRATE-Shared Decision Making	NA	LVAD Decision Aid	Other	heart failure	Bridge-to-Transplant LVAD Placement (BTT)|Destination Therapy LVAD Placement (DT)|End-Stage Heart Failure|LVAD Caregivers|Refusal of LVAD Placement (Decliners)	Parallel Assignment	Interventional	Supportive Care	Randomized	Development & Testing of a Decision Aid for LVAD Placement	2		NA	0.99	Wilcoxon (Mann-Whitney)					NA	All	98	Completed	N/A
NCT02248974	4364669	7987315	Decisional Conflict Scale	NA	LVAD Decision Aid	Other	heart failure	Bridge-to-Transplant LVAD Placement (BTT)|Destination Therapy LVAD Placement (DT)|End-Stage Heart Failure|LVAD Caregivers|Refusal of LVAD Placement (Decliners)	Parallel Assignment	Interventional	Supportive Care	Randomized	Development & Testing of a Decision Aid for LVAD Placement	2		NA	0.79	Wilcoxon (Mann-Whitney)					NA	All	98	Completed	N/A
NCT02248974	4364670	7987316	Decisional Conflict Scale	NA	LVAD Decision Aid	Other	heart failure	Bridge-to-Transplant LVAD Placement (BTT)|Destination Therapy LVAD Placement (DT)|End-Stage Heart Failure|LVAD Caregivers|Refusal of LVAD Placement (Decliners)	Parallel Assignment	Interventional	Supportive Care	Randomized	Development & Testing of a Decision Aid for LVAD Placement	2		NA	0.12	Wilcoxon (Mann-Whitney)					NA	All	98	Completed	N/A
NCT02248974	4364671	7987317	Left Ventricular Assist Device (LVAD) Knowledge Scale	NA	LVAD Decision Aid	Other	heart failure	Bridge-to-Transplant LVAD Placement (BTT)|Destination Therapy LVAD Placement (DT)|End-Stage Heart Failure|LVAD Caregivers|Refusal of LVAD Placement (Decliners)	Parallel Assignment	Interventional	Supportive Care	Randomized	Development & Testing of a Decision Aid for LVAD Placement	2		NA	0.47	Mixed Models Analysis					NA	All	98	Completed	N/A
NCT02248974	4364672	7987318	Left Ventricular Assist Device (LVAD) Knowledge Scale	NA	LVAD Decision Aid	Other	heart failure	Bridge-to-Transplant LVAD Placement (BTT)|Destination Therapy LVAD Placement (DT)|End-Stage Heart Failure|LVAD Caregivers|Refusal of LVAD Placement (Decliners)	Parallel Assignment	Interventional	Supportive Care	Randomized	Development & Testing of a Decision Aid for LVAD Placement	2		NA	0.01	Mixed Models Analysis					NA	All	98	Completed	N/A
NCT02249052	4364647	7987282	Responder Analysis	NA	AA4500|placebo	Drug|Drug	lipoma	Lipoma	Parallel Assignment	Interventional	Treatment	Randomized	Double Blind Study to Evaluate the Efficacy of Collagenase Histolyticum in the Treatment of Lipoma	2	Binomial proportion	0.8947	0.0001	Sign test	0.6686	0.987	95		NA	All	19	Completed	Phase 2
NCT02249052	4364648	7987283	Percent Change From Baseline in Surface Area of the Lipoma at Six Months	NA	AA4500|placebo	Drug|Drug	lipoma	Lipoma	Parallel Assignment	Interventional	Treatment	Randomized	Double Blind Study to Evaluate the Efficacy of Collagenase Histolyticum in the Treatment of Lipoma	2	Mean Difference (Final Values)	-83.33	0.0001	t-test, 2 sided	-95.394	-71.265	95	Standard Deviation	25.0311	All	19	Completed	Phase 2
NCT02249143	4364645	7987257	Measurements of Passive Respiratory Compliance in Randomized Premature Infants	NA	CPAP and room air	Device	bronchopulmonary dysplasia|respiratory distress syndrome, adult|respiratory distress syndrome, newborn	Bronchopulmonary Dysplasia|Respiratory Distress Syndrome	Parallel Assignment	Interventional	Treatment	Randomized	Duration of Continuous Positive Airway Pressure and Pulmonary Function Testing in Preterm Infants	2		NA	0.05	t-test, 2 sided					NA	All	50	Completed	N/A
NCT02249143	4364644	7987257	Measurements of Passive Respiratory Compliance in Randomized Premature Infants	NA	CPAP and room air	Device	bronchopulmonary dysplasia|respiratory distress syndrome, adult|respiratory distress syndrome, newborn	Bronchopulmonary Dysplasia|Respiratory Distress Syndrome	Parallel Assignment	Interventional	Treatment	Randomized	Duration of Continuous Positive Airway Pressure and Pulmonary Function Testing in Preterm Infants	2		NA	NA						NA	All	50	Completed	N/A
NCT02249143	4364646	7987258	Changes in the Measurements of Functional Residual Capacity (FRC) in Randomized Premature Infants	NA	CPAP and room air	Device	bronchopulmonary dysplasia|respiratory distress syndrome, adult|respiratory distress syndrome, newborn	Bronchopulmonary Dysplasia|Respiratory Distress Syndrome	Parallel Assignment	Interventional	Treatment	Randomized	Duration of Continuous Positive Airway Pressure and Pulmonary Function Testing in Preterm Infants	2	Mean Difference (Net)	6.62	0.05	Regression, Linear	0.02	13.22	95		NA	All	50	Completed	N/A
NCT02249819	4364634	7987190	Mean Change in Picture-naming Accuracy Score	NA	transcranial direct current stimulation	Device	aphasia	Aphasia|Stroke	Crossover Assignment	Interventional	Treatment	Randomized	Evaluating Anodal tDCS Preceding Aphasia Therapy	2		NA	0.694	wilcoxon sign-ranked test					NA	All	15	Terminated	Phase 1/Phase 2
NCT02250612	4364618	7987135	Change From Baseline in the Mean Diurnal IOP Within Each Treatment Arm	timolol	1 drop of 0.375% SYL040012 (bamosiran)|1 drop of 0.750% SYL040012 (bamosiran)|1 drop of 1.125% SYL040012 (bamosiran)|1 drop of 1.5% SYL040012 (bamosiran)|1 drop of 0.5 % timolol maleate	Drug|Drug|Drug|Drug|Drug	glaucoma, open-angle|ocular hypertension|hypertension|glaucoma	Ocular Hypertension|Open Angle Glaucoma	Parallel Assignment	Interventional	Treatment	Randomized	SYL040012, Treatment for Open Angle Glaucoma	5		NA	0.94	ANCOVA					NA	All	184	Completed	Phase 2
NCT02250612	4364613	7987135	Change From Baseline in the Mean Diurnal IOP Within Each Treatment Arm	timolol	1 drop of 0.375% SYL040012 (bamosiran)|1 drop of 0.750% SYL040012 (bamosiran)|1 drop of 1.125% SYL040012 (bamosiran)|1 drop of 1.5% SYL040012 (bamosiran)|1 drop of 0.5 % timolol maleate	Drug|Drug|Drug|Drug|Drug	glaucoma, open-angle|ocular hypertension|hypertension|glaucoma	Ocular Hypertension|Open Angle Glaucoma	Parallel Assignment	Interventional	Treatment	Randomized	SYL040012, Treatment for Open Angle Glaucoma	5		NA	0.28	ANCOVA					NA	All	184	Completed	Phase 2
NCT02250612	4364616	7987135	Change From Baseline in the Mean Diurnal IOP Within Each Treatment Arm	timolol	1 drop of 0.375% SYL040012 (bamosiran)|1 drop of 0.750% SYL040012 (bamosiran)|1 drop of 1.125% SYL040012 (bamosiran)|1 drop of 1.5% SYL040012 (bamosiran)|1 drop of 0.5 % timolol maleate	Drug|Drug|Drug|Drug|Drug	glaucoma, open-angle|ocular hypertension|hypertension|glaucoma	Ocular Hypertension|Open Angle Glaucoma	Parallel Assignment	Interventional	Treatment	Randomized	SYL040012, Treatment for Open Angle Glaucoma	5		NA	0.85	ANCOVA					NA	All	184	Completed	Phase 2
NCT02250612	4364617	7987135	Change From Baseline in the Mean Diurnal IOP Within Each Treatment Arm	timolol	1 drop of 0.375% SYL040012 (bamosiran)|1 drop of 0.750% SYL040012 (bamosiran)|1 drop of 1.125% SYL040012 (bamosiran)|1 drop of 1.5% SYL040012 (bamosiran)|1 drop of 0.5 % timolol maleate	Drug|Drug|Drug|Drug|Drug	glaucoma, open-angle|ocular hypertension|hypertension|glaucoma	Ocular Hypertension|Open Angle Glaucoma	Parallel Assignment	Interventional	Treatment	Randomized	SYL040012, Treatment for Open Angle Glaucoma	5		NA	0.38	ANCOVA					NA	All	184	Completed	Phase 2
NCT02250612	4364614	7987135	Change From Baseline in the Mean Diurnal IOP Within Each Treatment Arm	timolol	1 drop of 0.375% SYL040012 (bamosiran)|1 drop of 0.750% SYL040012 (bamosiran)|1 drop of 1.125% SYL040012 (bamosiran)|1 drop of 1.5% SYL040012 (bamosiran)|1 drop of 0.5 % timolol maleate	Drug|Drug|Drug|Drug|Drug	glaucoma, open-angle|ocular hypertension|hypertension|glaucoma	Ocular Hypertension|Open Angle Glaucoma	Parallel Assignment	Interventional	Treatment	Randomized	SYL040012, Treatment for Open Angle Glaucoma	5		NA	0.79	ANCOVA					NA	All	184	Completed	Phase 2
NCT02250612	4364615	7987135	Change From Baseline in the Mean Diurnal IOP Within Each Treatment Arm	timolol	1 drop of 0.375% SYL040012 (bamosiran)|1 drop of 0.750% SYL040012 (bamosiran)|1 drop of 1.125% SYL040012 (bamosiran)|1 drop of 1.5% SYL040012 (bamosiran)|1 drop of 0.5 % timolol maleate	Drug|Drug|Drug|Drug|Drug	glaucoma, open-angle|ocular hypertension|hypertension|glaucoma	Ocular Hypertension|Open Angle Glaucoma	Parallel Assignment	Interventional	Treatment	Randomized	SYL040012, Treatment for Open Angle Glaucoma	5		NA	0.412	ANCOVA					NA	All	184	Completed	Phase 2
NCT02250612	4364623	7987136	Change From Baseline in the Mean Diurnal IOP Within Each Treatment Arm	timolol	1 drop of 0.375% SYL040012 (bamosiran)|1 drop of 0.750% SYL040012 (bamosiran)|1 drop of 1.125% SYL040012 (bamosiran)|1 drop of 1.5% SYL040012 (bamosiran)|1 drop of 0.5 % timolol maleate	Drug|Drug|Drug|Drug|Drug	glaucoma, open-angle|ocular hypertension|hypertension|glaucoma	Ocular Hypertension|Open Angle Glaucoma	Parallel Assignment	Interventional	Treatment	Randomized	SYL040012, Treatment for Open Angle Glaucoma	5		NA	0.92	ANCOVA					NA	All	184	Completed	Phase 2
NCT02250612	4364619	7987136	Change From Baseline in the Mean Diurnal IOP Within Each Treatment Arm	timolol	1 drop of 0.375% SYL040012 (bamosiran)|1 drop of 0.750% SYL040012 (bamosiran)|1 drop of 1.125% SYL040012 (bamosiran)|1 drop of 1.5% SYL040012 (bamosiran)|1 drop of 0.5 % timolol maleate	Drug|Drug|Drug|Drug|Drug	glaucoma, open-angle|ocular hypertension|hypertension|glaucoma	Ocular Hypertension|Open Angle Glaucoma	Parallel Assignment	Interventional	Treatment	Randomized	SYL040012, Treatment for Open Angle Glaucoma	5		NA	0.18	ANCOVA					NA	All	184	Completed	Phase 2
NCT02250612	4364624	7987136	Change From Baseline in the Mean Diurnal IOP Within Each Treatment Arm	timolol	1 drop of 0.375% SYL040012 (bamosiran)|1 drop of 0.750% SYL040012 (bamosiran)|1 drop of 1.125% SYL040012 (bamosiran)|1 drop of 1.5% SYL040012 (bamosiran)|1 drop of 0.5 % timolol maleate	Drug|Drug|Drug|Drug|Drug	glaucoma, open-angle|ocular hypertension|hypertension|glaucoma	Ocular Hypertension|Open Angle Glaucoma	Parallel Assignment	Interventional	Treatment	Randomized	SYL040012, Treatment for Open Angle Glaucoma	5		NA	0.93	ANCOVA					NA	All	184	Completed	Phase 2
NCT02250612	4364622	7987136	Change From Baseline in the Mean Diurnal IOP Within Each Treatment Arm	timolol	1 drop of 0.375% SYL040012 (bamosiran)|1 drop of 0.750% SYL040012 (bamosiran)|1 drop of 1.125% SYL040012 (bamosiran)|1 drop of 1.5% SYL040012 (bamosiran)|1 drop of 0.5 % timolol maleate	Drug|Drug|Drug|Drug|Drug	glaucoma, open-angle|ocular hypertension|hypertension|glaucoma	Ocular Hypertension|Open Angle Glaucoma	Parallel Assignment	Interventional	Treatment	Randomized	SYL040012, Treatment for Open Angle Glaucoma	5		NA	0.23	ANCOVA					NA	All	184	Completed	Phase 2
NCT02250612	4364621	7987136	Change From Baseline in the Mean Diurnal IOP Within Each Treatment Arm	timolol	1 drop of 0.375% SYL040012 (bamosiran)|1 drop of 0.750% SYL040012 (bamosiran)|1 drop of 1.125% SYL040012 (bamosiran)|1 drop of 1.5% SYL040012 (bamosiran)|1 drop of 0.5 % timolol maleate	Drug|Drug|Drug|Drug|Drug	glaucoma, open-angle|ocular hypertension|hypertension|glaucoma	Ocular Hypertension|Open Angle Glaucoma	Parallel Assignment	Interventional	Treatment	Randomized	SYL040012, Treatment for Open Angle Glaucoma	5		NA	0.85	ANCOVA					NA	All	184	Completed	Phase 2
NCT02250612	4364620	7987136	Change From Baseline in the Mean Diurnal IOP Within Each Treatment Arm	timolol	1 drop of 0.375% SYL040012 (bamosiran)|1 drop of 0.750% SYL040012 (bamosiran)|1 drop of 1.125% SYL040012 (bamosiran)|1 drop of 1.5% SYL040012 (bamosiran)|1 drop of 0.5 % timolol maleate	Drug|Drug|Drug|Drug|Drug	glaucoma, open-angle|ocular hypertension|hypertension|glaucoma	Ocular Hypertension|Open Angle Glaucoma	Parallel Assignment	Interventional	Treatment	Randomized	SYL040012, Treatment for Open Angle Glaucoma	5		NA	0.25	ANCOVA					NA	All	184	Completed	Phase 2
NCT02250651	4364594	7987126	Change From Baseline in IOP in the Study Eye	timolol|bimatoprost	Bimatoprost SR|Sham: Applicator Without Needle|Active Comparator: Timolol 0.5%|Timolol Vehicle (placebo)	Drug|Other|Drug|Drug	glaucoma|glaucoma, open-angle|ocular hypertension|hypertension	Glaucoma, Open-Angle|Ocular Hypertension	Parallel Assignment	Interventional	Treatment	Randomized	Efficacy and Safety of Bimatoprost Sustained-Release (SR) in Patients With Open-Angle Glaucoma or Ocular Hypertension	3	Least-squares Mean Difference	-1.1	0.0013	MMRM	-1.76	-0.43	95	Standard Error of the Mean	0.34	All	528	Completed	Phase 3
NCT02250651	4364592	7987126	Change From Baseline in IOP in the Study Eye	timolol|bimatoprost	Bimatoprost SR|Sham: Applicator Without Needle|Active Comparator: Timolol 0.5%|Timolol Vehicle (placebo)	Drug|Other|Drug|Drug	glaucoma|glaucoma, open-angle|ocular hypertension|hypertension	Glaucoma, Open-Angle|Ocular Hypertension	Parallel Assignment	Interventional	Treatment	Randomized	Efficacy and Safety of Bimatoprost Sustained-Release (SR) in Patients With Open-Angle Glaucoma or Ocular Hypertension	3	Least-squares Mean Difference	-0.46	0.2304	MMRM	-1.22	0.29	95	Standard Error of the Mean	0.38	All	528	Completed	Phase 3
NCT02250651	4364596	7987126	Change From Baseline in IOP in the Study Eye	timolol|bimatoprost	Bimatoprost SR|Sham: Applicator Without Needle|Active Comparator: Timolol 0.5%|Timolol Vehicle (placebo)	Drug|Other|Drug|Drug	glaucoma|glaucoma, open-angle|ocular hypertension|hypertension	Glaucoma, Open-Angle|Ocular Hypertension	Parallel Assignment	Interventional	Treatment	Randomized	Efficacy and Safety of Bimatoprost Sustained-Release (SR) in Patients With Open-Angle Glaucoma or Ocular Hypertension	3	Least-squares Mean Difference	-0.76	0.0382	MMRM	-1.48	-0.04	95	Standard Error of the Mean	0.36	All	528	Completed	Phase 3
NCT02250651	4364589	7987126	Change From Baseline in IOP in the Study Eye	timolol|bimatoprost	Bimatoprost SR|Sham: Applicator Without Needle|Active Comparator: Timolol 0.5%|Timolol Vehicle (placebo)	Drug|Other|Drug|Drug	glaucoma|glaucoma, open-angle|ocular hypertension|hypertension	Glaucoma, Open-Angle|Ocular Hypertension	Parallel Assignment	Interventional	Treatment	Randomized	Efficacy and Safety of Bimatoprost Sustained-Release (SR) in Patients With Open-Angle Glaucoma or Ocular Hypertension	3	Least-squares Mean Difference	-0.65	0.0741	MMRM	-1.36	0.06	95	Standard Error of the Mean	0.36	All	528	Completed	Phase 3
NCT02250651	4364593	7987126	Change From Baseline in IOP in the Study Eye	timolol|bimatoprost	Bimatoprost SR|Sham: Applicator Without Needle|Active Comparator: Timolol 0.5%|Timolol Vehicle (placebo)	Drug|Other|Drug|Drug	glaucoma|glaucoma, open-angle|ocular hypertension|hypertension	Glaucoma, Open-Angle|Ocular Hypertension	Parallel Assignment	Interventional	Treatment	Randomized	Efficacy and Safety of Bimatoprost Sustained-Release (SR) in Patients With Open-Angle Glaucoma or Ocular Hypertension	3	Least-squares Mean Difference	-0.71	0.0364	MMRM	-1.38	-0.05	95	Standard Error of the Mean	0.34	All	528	Completed	Phase 3
NCT02250651	4364590	7987126	Change From Baseline in IOP in the Study Eye	timolol|bimatoprost	Bimatoprost SR|Sham: Applicator Without Needle|Active Comparator: Timolol 0.5%|Timolol Vehicle (placebo)	Drug|Other|Drug|Drug	glaucoma|glaucoma, open-angle|ocular hypertension|hypertension	Glaucoma, Open-Angle|Ocular Hypertension	Parallel Assignment	Interventional	Treatment	Randomized	Efficacy and Safety of Bimatoprost Sustained-Release (SR) in Patients With Open-Angle Glaucoma or Ocular Hypertension	3	Least-squares Mean Difference	-1.05	0.0038	MMRM	-1.76	-0.34	95	Standard Error of the Mean	0.36	All	528	Completed	Phase 3
NCT02250651	4364591	7987126	Change From Baseline in IOP in the Study Eye	timolol|bimatoprost	Bimatoprost SR|Sham: Applicator Without Needle|Active Comparator: Timolol 0.5%|Timolol Vehicle (placebo)	Drug|Other|Drug|Drug	glaucoma|glaucoma, open-angle|ocular hypertension|hypertension	Glaucoma, Open-Angle|Ocular Hypertension	Parallel Assignment	Interventional	Treatment	Randomized	Efficacy and Safety of Bimatoprost Sustained-Release (SR) in Patients With Open-Angle Glaucoma or Ocular Hypertension	3	Least-squares Mean Difference	-0.59	0.1272	MMRM	-1.34	0.17	95	Standard Error of the Mean	0.38	All	528	Completed	Phase 3
NCT02250651	4364595	7987126	Change From Baseline in IOP in the Study Eye	timolol|bimatoprost	Bimatoprost SR|Sham: Applicator Without Needle|Active Comparator: Timolol 0.5%|Timolol Vehicle (placebo)	Drug|Other|Drug|Drug	glaucoma|glaucoma, open-angle|ocular hypertension|hypertension	Glaucoma, Open-Angle|Ocular Hypertension	Parallel Assignment	Interventional	Treatment	Randomized	Efficacy and Safety of Bimatoprost Sustained-Release (SR) in Patients With Open-Angle Glaucoma or Ocular Hypertension	3	Least-squares Mean Difference	-0.58	0.1133	MMRM	-1.29	0.14	95	Standard Error of the Mean	0.36	All	528	Completed	Phase 3
NCT02250651	4364597	7987127	IOP in the Study Eye at Week 12 (Hour 2)	timolol|bimatoprost	Bimatoprost SR|Sham: Applicator Without Needle|Active Comparator: Timolol 0.5%|Timolol Vehicle (placebo)	Drug|Other|Drug|Drug	glaucoma|glaucoma, open-angle|ocular hypertension|hypertension	Glaucoma, Open-Angle|Ocular Hypertension	Parallel Assignment	Interventional	Treatment	Randomized	Efficacy and Safety of Bimatoprost Sustained-Release (SR) in Patients With Open-Angle Glaucoma or Ocular Hypertension	3	Least-squares Mean Difference	-0.36	0.3621	MMRM	-1.12	0.41	95	Standard Error of the Mean	0.39	All	528	Completed	Phase 3
NCT02250651	4364598	7987127	IOP in the Study Eye at Week 12 (Hour 2)	timolol|bimatoprost	Bimatoprost SR|Sham: Applicator Without Needle|Active Comparator: Timolol 0.5%|Timolol Vehicle (placebo)	Drug|Other|Drug|Drug	glaucoma|glaucoma, open-angle|ocular hypertension|hypertension	Glaucoma, Open-Angle|Ocular Hypertension	Parallel Assignment	Interventional	Treatment	Randomized	Efficacy and Safety of Bimatoprost Sustained-Release (SR) in Patients With Open-Angle Glaucoma or Ocular Hypertension	3	Least-squares Mean Difference	-0.8	0.0401	MMRM	-1.57	-0.04	95	Standard Error of the Mean	0.39	All	528	Completed	Phase 3
NCT02250651	4364599	7987128	IOP in the Study Eye at Week 12 (Hour 0)	timolol|bimatoprost	Bimatoprost SR|Sham: Applicator Without Needle|Active Comparator: Timolol 0.5%|Timolol Vehicle (placebo)	Drug|Other|Drug|Drug	glaucoma|glaucoma, open-angle|ocular hypertension|hypertension	Glaucoma, Open-Angle|Ocular Hypertension	Parallel Assignment	Interventional	Treatment	Randomized	Efficacy and Safety of Bimatoprost Sustained-Release (SR) in Patients With Open-Angle Glaucoma or Ocular Hypertension	3	Least-squares Mean Difference	-0.08	0.8514	MMRM	-0.88	0.73	95	Standard Error of the Mean	0.41	All	528	Completed	Phase 3
NCT02250651	4364600	7987128	IOP in the Study Eye at Week 12 (Hour 0)	timolol|bimatoprost	Bimatoprost SR|Sham: Applicator Without Needle|Active Comparator: Timolol 0.5%|Timolol Vehicle (placebo)	Drug|Other|Drug|Drug	glaucoma|glaucoma, open-angle|ocular hypertension|hypertension	Glaucoma, Open-Angle|Ocular Hypertension	Parallel Assignment	Interventional	Treatment	Randomized	Efficacy and Safety of Bimatoprost Sustained-Release (SR) in Patients With Open-Angle Glaucoma or Ocular Hypertension	3	Least-squares Mean Difference	-0.36	0.3738	MMRM	-1.17	0.44	95	Standard Error of the Mean	0.41	All	528	Completed	Phase 3
NCT02250651	4364602	7987129	IOP in the Study Eye at Week 6 (Hour 2)	timolol|bimatoprost	Bimatoprost SR|Sham: Applicator Without Needle|Active Comparator: Timolol 0.5%|Timolol Vehicle (placebo)	Drug|Other|Drug|Drug	glaucoma|glaucoma, open-angle|ocular hypertension|hypertension	Glaucoma, Open-Angle|Ocular Hypertension	Parallel Assignment	Interventional	Treatment	Randomized	Efficacy and Safety of Bimatoprost Sustained-Release (SR) in Patients With Open-Angle Glaucoma or Ocular Hypertension	3	Least-squares Mean Difference	-1.05	0.0038	MMRM	-1.76	-0.34	95	Standard Error of the Mean	0.36	All	528	Completed	Phase 3
NCT02250651	4364601	7987129	IOP in the Study Eye at Week 6 (Hour 2)	timolol|bimatoprost	Bimatoprost SR|Sham: Applicator Without Needle|Active Comparator: Timolol 0.5%|Timolol Vehicle (placebo)	Drug|Other|Drug|Drug	glaucoma|glaucoma, open-angle|ocular hypertension|hypertension	Glaucoma, Open-Angle|Ocular Hypertension	Parallel Assignment	Interventional	Treatment	Randomized	Efficacy and Safety of Bimatoprost Sustained-Release (SR) in Patients With Open-Angle Glaucoma or Ocular Hypertension	3	Least-squares Mean Difference	-0.65	0.0741	MMRM	-1.36	0.06	95	Standard Error of the Mean	0.36	All	528	Completed	Phase 3
NCT02250651	4364604	7987130	IOP in the Study Eye at Week 6 (Hour 0)	timolol|bimatoprost	Bimatoprost SR|Sham: Applicator Without Needle|Active Comparator: Timolol 0.5%|Timolol Vehicle (placebo)	Drug|Other|Drug|Drug	glaucoma|glaucoma, open-angle|ocular hypertension|hypertension	Glaucoma, Open-Angle|Ocular Hypertension	Parallel Assignment	Interventional	Treatment	Randomized	Efficacy and Safety of Bimatoprost Sustained-Release (SR) in Patients With Open-Angle Glaucoma or Ocular Hypertension	3	Least-squares Mean Difference	-0.46	0.2304	MMRM	-1.22	0.29	95	Standard Error of the Mean	0.38	All	528	Completed	Phase 3
NCT02250651	4364603	7987130	IOP in the Study Eye at Week 6 (Hour 0)	timolol|bimatoprost	Bimatoprost SR|Sham: Applicator Without Needle|Active Comparator: Timolol 0.5%|Timolol Vehicle (placebo)	Drug|Other|Drug|Drug	glaucoma|glaucoma, open-angle|ocular hypertension|hypertension	Glaucoma, Open-Angle|Ocular Hypertension	Parallel Assignment	Interventional	Treatment	Randomized	Efficacy and Safety of Bimatoprost Sustained-Release (SR) in Patients With Open-Angle Glaucoma or Ocular Hypertension	3	Least-squares Mean Difference	-0.59	0.1272	MMRM	-1.34	0.17	95	Standard Error of the Mean	0.38	All	528	Completed	Phase 3
NCT02250651	4364605	7987131	IOP in the Study Eye at Week 2 (Hour 2)	timolol|bimatoprost	Bimatoprost SR|Sham: Applicator Without Needle|Active Comparator: Timolol 0.5%|Timolol Vehicle (placebo)	Drug|Other|Drug|Drug	glaucoma|glaucoma, open-angle|ocular hypertension|hypertension	Glaucoma, Open-Angle|Ocular Hypertension	Parallel Assignment	Interventional	Treatment	Randomized	Efficacy and Safety of Bimatoprost Sustained-Release (SR) in Patients With Open-Angle Glaucoma or Ocular Hypertension	3	Least-squares Mean Difference	-0.71	0.0364	MMRM	-1.38	-0.05	95	Standard Error of the Mean	0.34	All	528	Completed	Phase 3
NCT02250651	4364606	7987131	IOP in the Study Eye at Week 2 (Hour 2)	timolol|bimatoprost	Bimatoprost SR|Sham: Applicator Without Needle|Active Comparator: Timolol 0.5%|Timolol Vehicle (placebo)	Drug|Other|Drug|Drug	glaucoma|glaucoma, open-angle|ocular hypertension|hypertension	Glaucoma, Open-Angle|Ocular Hypertension	Parallel Assignment	Interventional	Treatment	Randomized	Efficacy and Safety of Bimatoprost Sustained-Release (SR) in Patients With Open-Angle Glaucoma or Ocular Hypertension	3	Least-squares Mean Difference	-1.1	0.0013	MMRM	-1.76	-0.43	95	Standard Error of the Mean	0.34	All	528	Completed	Phase 3
NCT02250651	4364607	7987132	IOP in the Study Eye at Week 2 (Hour 0)	timolol|bimatoprost	Bimatoprost SR|Sham: Applicator Without Needle|Active Comparator: Timolol 0.5%|Timolol Vehicle (placebo)	Drug|Other|Drug|Drug	glaucoma|glaucoma, open-angle|ocular hypertension|hypertension	Glaucoma, Open-Angle|Ocular Hypertension	Parallel Assignment	Interventional	Treatment	Randomized	Efficacy and Safety of Bimatoprost Sustained-Release (SR) in Patients With Open-Angle Glaucoma or Ocular Hypertension	3	Least-squares Mean Difference	-0.58	0.1133	MMRM	-1.29	0.14	95	Standard Error of the Mean	0.36	All	528	Completed	Phase 3
NCT02250651	4364608	7987132	IOP in the Study Eye at Week 2 (Hour 0)	timolol|bimatoprost	Bimatoprost SR|Sham: Applicator Without Needle|Active Comparator: Timolol 0.5%|Timolol Vehicle (placebo)	Drug|Other|Drug|Drug	glaucoma|glaucoma, open-angle|ocular hypertension|hypertension	Glaucoma, Open-Angle|Ocular Hypertension	Parallel Assignment	Interventional	Treatment	Randomized	Efficacy and Safety of Bimatoprost Sustained-Release (SR) in Patients With Open-Angle Glaucoma or Ocular Hypertension	3	Least-squares Mean Difference	-0.76	0.0382	MMRM	-1.48	-0.04	95	Standard Error of the Mean	0.36	All	528	Completed	Phase 3
NCT02250651	4364611	7987133	Change From Baseline in Intraocular Pressure (IOP) in the Study Eye to Week 12 (Hours 0 and 2)	timolol|bimatoprost	Bimatoprost SR|Sham: Applicator Without Needle|Active Comparator: Timolol 0.5%|Timolol Vehicle (placebo)	Drug|Other|Drug|Drug	glaucoma|glaucoma, open-angle|ocular hypertension|hypertension	Glaucoma, Open-Angle|Ocular Hypertension	Parallel Assignment	Interventional	Treatment	Randomized	Efficacy and Safety of Bimatoprost Sustained-Release (SR) in Patients With Open-Angle Glaucoma or Ocular Hypertension	3	Least-squares Mean Difference	-0.08	0.8514	MMRM	-0.88	0.73	95	Standard Error of the Mean	0.41	All	528	Completed	Phase 3
NCT02250651	4364612	7987133	Change From Baseline in Intraocular Pressure (IOP) in the Study Eye to Week 12 (Hours 0 and 2)	timolol|bimatoprost	Bimatoprost SR|Sham: Applicator Without Needle|Active Comparator: Timolol 0.5%|Timolol Vehicle (placebo)	Drug|Other|Drug|Drug	glaucoma|glaucoma, open-angle|ocular hypertension|hypertension	Glaucoma, Open-Angle|Ocular Hypertension	Parallel Assignment	Interventional	Treatment	Randomized	Efficacy and Safety of Bimatoprost Sustained-Release (SR) in Patients With Open-Angle Glaucoma or Ocular Hypertension	3	Least-squares Mean Difference	-0.36	0.3738	MMRM	-1.17	0.44	95	Standard Error of the Mean	0.41	All	528	Completed	Phase 3
NCT02250651	4364609	7987133	Change From Baseline in Intraocular Pressure (IOP) in the Study Eye to Week 12 (Hours 0 and 2)	timolol|bimatoprost	Bimatoprost SR|Sham: Applicator Without Needle|Active Comparator: Timolol 0.5%|Timolol Vehicle (placebo)	Drug|Other|Drug|Drug	glaucoma|glaucoma, open-angle|ocular hypertension|hypertension	Glaucoma, Open-Angle|Ocular Hypertension	Parallel Assignment	Interventional	Treatment	Randomized	Efficacy and Safety of Bimatoprost Sustained-Release (SR) in Patients With Open-Angle Glaucoma or Ocular Hypertension	3	Least-squares Mean Difference	-0.36	0.3621	MMRM	-1.12	0.41	95	Standard Error of the Mean	0.39	All	528	Completed	Phase 3
NCT02250651	4364610	7987133	Change From Baseline in Intraocular Pressure (IOP) in the Study Eye to Week 12 (Hours 0 and 2)	timolol|bimatoprost	Bimatoprost SR|Sham: Applicator Without Needle|Active Comparator: Timolol 0.5%|Timolol Vehicle (placebo)	Drug|Other|Drug|Drug	glaucoma|glaucoma, open-angle|ocular hypertension|hypertension	Glaucoma, Open-Angle|Ocular Hypertension	Parallel Assignment	Interventional	Treatment	Randomized	Efficacy and Safety of Bimatoprost Sustained-Release (SR) in Patients With Open-Angle Glaucoma or Ocular Hypertension	3	Least-squares Mean Difference	-0.8	0.0401	MMRM	-1.57	-0.04	95	Standard Error of the Mean	0.39	All	528	Completed	Phase 3
NCT02250703	4364585	7987122	Presence of Amnesia to Mask Induction	midazolam|dexmedetomidine	Midazolam|Dexmedetomidine	Drug|Drug	NA	Preoperative Sedation	Parallel Assignment	Interventional	Supportive Care	Randomized	Intranasal Dexmedetomidine Premedication in Children	2		NA	0.05	Chi-squared					NA	All	75	Completed	Phase 3
NCT02250703	4364586	7987123	Wake up Behavior	midazolam|dexmedetomidine	Midazolam|Dexmedetomidine	Drug|Drug	NA	Preoperative Sedation	Parallel Assignment	Interventional	Supportive Care	Randomized	Intranasal Dexmedetomidine Premedication in Children	2		NA	0.05	Chi-squared					NA	All	75	Completed	Phase 3
NCT02250703	4364587	7987124	Acceptance of Mask Induction	midazolam|dexmedetomidine	Midazolam|Dexmedetomidine	Drug|Drug	NA	Preoperative Sedation	Parallel Assignment	Interventional	Supportive Care	Randomized	Intranasal Dexmedetomidine Premedication in Children	2		NA	0.05	Chi-squared					NA	All	75	Completed	Phase 3
NCT02250703	4364588	7987125	University of Michigan Sedation Scale	midazolam|dexmedetomidine	Midazolam|Dexmedetomidine	Drug|Drug	NA	Preoperative Sedation	Parallel Assignment	Interventional	Supportive Care	Randomized	Intranasal Dexmedetomidine Premedication in Children	2		NA	0.025	Chi-squared					NA	All	75	Completed	Phase 3
NCT02251886	4364584	7987075	Number of Participants With Version of Fetal Breech Position to Cephalic Position up to 4 Weeks After Treatment	NA	Moxibustion in primiparae|Moxibustion in multiparae	Other|Other	breech presentation	Presentation; Breech, With External Version Before Labor	Parallel Assignment	Interventional	Treatment	Randomized	Moxibustion in a Randomized Trial for Version of Breech Position From Week 32	4	Risk Ratio (RR)	1.17	0.48	Chi-squared	0.77	1.76	95		NA	Female	200	Completed	N/A
NCT02251886	4364583	7987075	Number of Participants With Version of Fetal Breech Position to Cephalic Position up to 4 Weeks After Treatment	NA	Moxibustion in primiparae|Moxibustion in multiparae	Other|Other	breech presentation	Presentation; Breech, With External Version Before Labor	Parallel Assignment	Interventional	Treatment	Randomized	Moxibustion in a Randomized Trial for Version of Breech Position From Week 32	4	Risk Ratio (RR)	1	1	Chi-squared	0.69	1.46	95		NA	Female	200	Completed	N/A
NCT02251990	4364580	7987061	Percentage of Participants That Discontinued From Study Therapy Due to AEs During the DB Treatment Period	mk-5172	Grazoprevir/Elbasvir|Placebo	Drug|Drug	hepatitis c|hepatitis|hepatitis a	Hepatitis C	Parallel Assignment	Interventional	Treatment	Randomized	Grazoprevir (MK-5172) and Elbasvir (MK-8742) Combination in Treatment-Naïve Hepatitis C Virus Participants (MK-5172-067)	2	Difference in Percentages	-0.5	NA		-4.2	0.9	95		NA	All	489	Completed	Phase 3
NCT02251990	4364581	7987062	Percentage of Participants Experiencing at Least One Adverse Event (AE) During the DB Treatment Period and First 14 Follow-up Days	mk-5172	Grazoprevir/Elbasvir|Placebo	Drug|Drug	hepatitis c|hepatitis|hepatitis a	Hepatitis C	Parallel Assignment	Interventional	Treatment	Randomized	Grazoprevir (MK-5172) and Elbasvir (MK-8742) Combination in Treatment-Naïve Hepatitis C Virus Participants (MK-5172-067)	2	Difference in Percentages	-0.5	NA		-10.6	9.6	95		NA	All	489	Completed	Phase 3
NCT02251990	4364582	7987063	Percentage of Participants Achieving Sustained Virologic Response 12 Weeks After the End of All Study Therapy (SVR12)	mk-5172	Grazoprevir/Elbasvir|Placebo	Drug|Drug	hepatitis c|hepatitis|hepatitis a	Hepatitis C	Parallel Assignment	Interventional	Treatment	Randomized	Grazoprevir (MK-5172) and Elbasvir (MK-8742) Combination in Treatment-Naïve Hepatitis C Virus Participants (MK-5172-067)	2		NA	0.001	one-sided asymptotic test					NA	All	489	Completed	Phase 3
NCT02252016	4364578	7987056	Percentage of Participants Discontinuing From Study Treatment Due to an AE(s)	mk-5172	Grazoprevir + Elbasvir|Placebo	Drug|Drug	hepatitis|hepatitis c|hepatitis a	Hepatitis C	Parallel Assignment	Interventional	Treatment	Randomized	Grazoprevir (MK-5172) and Elbasvir (MK-8742) Combination for Chronic Hepatitis C Virus (HCV) Genotypes 1, 4, and 6 (MK-5172-065)	2	Mean Difference (Final Values)	-1.9	0.155	Miettinen & Nurminen method	-10.2	1.6	95		NA	All	159	Completed	Phase 3
NCT02252016	4364579	7987057	Percentage of Participants Experiencing an Adverse Event (AE)	mk-5172	Grazoprevir + Elbasvir|Placebo	Drug|Drug	hepatitis|hepatitis c|hepatitis a	Hepatitis C	Parallel Assignment	Interventional	Treatment	Randomized	Grazoprevir (MK-5172) and Elbasvir (MK-8742) Combination for Chronic Hepatitis C Virus (HCV) Genotypes 1, 4, and 6 (MK-5172-065)	2	Mean Difference (Final Values)	7.5	NA		-7.3	23.3	95		NA	All	159	Completed	Phase 3
NCT02252042	4364567	7987042	PFS Per Modified RECIST 1.1 in Participants With PD-L1 ≥1% CPS	methotrexate|pembrolizumab|docetaxel|cetuximab	pembrolizumab|methotrexate|docetaxel|cetuximab	Biological|Drug|Drug|Biological	head and neck neoplasms|neoplasms, squamous cell|carcinoma, squamous cell	Head and Neck Squamous Cell Cancer	Parallel Assignment	Interventional	Treatment	Randomized	Pembrolizumab (MK-3475) Versus Standard Treatment for Recurrent or Metastatic Head and Neck Cancer (MK-3475-040/KEYNOTE-040)	2	Hazard Ratio (HR)	1.01	0.51982	Log Rank	0.81	1.26	95		NA	All	495	Active, not recruiting	Phase 3
NCT02252042	4364568	7987043	PFS Per Modified RECIST in All Participants	methotrexate|pembrolizumab|docetaxel|cetuximab	pembrolizumab|methotrexate|docetaxel|cetuximab	Biological|Drug|Drug|Biological	head and neck neoplasms|neoplasms, squamous cell|carcinoma, squamous cell	Head and Neck Squamous Cell Cancer	Parallel Assignment	Interventional	Treatment	Randomized	Pembrolizumab (MK-3475) Versus Standard Treatment for Recurrent or Metastatic Head and Neck Cancer (MK-3475-040/KEYNOTE-040)	2	Hazard Ratio (HR)	1.04	0.65759	Log Rank	0.86	1.27	95		NA	All	495	Active, not recruiting	Phase 3
NCT02252042	4364569	7987044	TTP Per RECIST 1.1 in Participants With PD-L1 ≥1% CPS	methotrexate|pembrolizumab|docetaxel|cetuximab	pembrolizumab|methotrexate|docetaxel|cetuximab	Biological|Drug|Drug|Biological	head and neck neoplasms|neoplasms, squamous cell|carcinoma, squamous cell	Head and Neck Squamous Cell Cancer	Parallel Assignment	Interventional	Treatment	Randomized	Pembrolizumab (MK-3475) Versus Standard Treatment for Recurrent or Metastatic Head and Neck Cancer (MK-3475-040/KEYNOTE-040)	2	Hazard Ratio (HR)	0.81	0.05851	Log Rank	0.62	1.06	95		NA	All	495	Active, not recruiting	Phase 3
NCT02252042	4364570	7987045	Time to Progression (TTP) Per RECIST 1.1 in All Participants	methotrexate|pembrolizumab|docetaxel|cetuximab	pembrolizumab|methotrexate|docetaxel|cetuximab	Biological|Drug|Drug|Biological	head and neck neoplasms|neoplasms, squamous cell|carcinoma, squamous cell	Head and Neck Squamous Cell Cancer	Parallel Assignment	Interventional	Treatment	Randomized	Pembrolizumab (MK-3475) Versus Standard Treatment for Recurrent or Metastatic Head and Neck Cancer (MK-3475-040/KEYNOTE-040)	2	Hazard Ratio (HR)	0.89	0.14545	Log Rank	0.7	1.12	95		NA	All	495	Active, not recruiting	Phase 3
NCT02252042	4364571	7987048	ORR Per RECIST 1.1 in Participants With PD-L1 ≥1% CPS	methotrexate|pembrolizumab|docetaxel|cetuximab	pembrolizumab|methotrexate|docetaxel|cetuximab	Biological|Drug|Drug|Biological	head and neck neoplasms|neoplasms, squamous cell|carcinoma, squamous cell	Head and Neck Squamous Cell Cancer	Parallel Assignment	Interventional	Treatment	Randomized	Pembrolizumab (MK-3475) Versus Standard Treatment for Recurrent or Metastatic Head and Neck Cancer (MK-3475-040/KEYNOTE-040)	2	Difference in percentages	7.5	0.0171	Log Rank	0.6	14.6	95		NA	All	495	Active, not recruiting	Phase 3
NCT02252042	4364572	7987049	Objective Response Rate (ORR) Per RECIST 1.1 in All Participants	methotrexate|pembrolizumab|docetaxel|cetuximab	pembrolizumab|methotrexate|docetaxel|cetuximab	Biological|Drug|Drug|Biological	head and neck neoplasms|neoplasms, squamous cell|carcinoma, squamous cell	Head and Neck Squamous Cell Cancer	Parallel Assignment	Interventional	Treatment	Randomized	Pembrolizumab (MK-3475) Versus Standard Treatment for Recurrent or Metastatic Head and Neck Cancer (MK-3475-040/KEYNOTE-040)	2	Difference in percentages	4.6	0.061	Log Rank	-1.2	10.6	95		NA	All	495	Active, not recruiting	Phase 3
NCT02252042	4364573	7987050	PFS Per RECIST 1.1 in Participants With PD-L1 ≥1% CPS	methotrexate|pembrolizumab|docetaxel|cetuximab	pembrolizumab|methotrexate|docetaxel|cetuximab	Biological|Drug|Drug|Biological	head and neck neoplasms|neoplasms, squamous cell|carcinoma, squamous cell	Head and Neck Squamous Cell Cancer	Parallel Assignment	Interventional	Treatment	Randomized	Pembrolizumab (MK-3475) Versus Standard Treatment for Recurrent or Metastatic Head and Neck Cancer (MK-3475-040/KEYNOTE-040)	2	Hazard Ratio (HR)	0.86	0.07736	Log Rank	0.69	1.06	95		NA	All	495	Active, not recruiting	Phase 3
NCT02252042	4364574	7987051	Progression-free Survival (PFS) Per Response Evaluation Criteria in Solid Tumors (RECIST) Version 1.1 for All Participants	methotrexate|pembrolizumab|docetaxel|cetuximab	pembrolizumab|methotrexate|docetaxel|cetuximab	Biological|Drug|Drug|Biological	head and neck neoplasms|neoplasms, squamous cell|carcinoma, squamous cell	Head and Neck Squamous Cell Cancer	Parallel Assignment	Interventional	Treatment	Randomized	Pembrolizumab (MK-3475) Versus Standard Treatment for Recurrent or Metastatic Head and Neck Cancer (MK-3475-040/KEYNOTE-040)	2	Hazard Ratio (HR)	0.96	0.32504	Log Rank	0.79	1.16	95		NA	All	495	Active, not recruiting	Phase 3
NCT02252042	4364575	7987052	OS for Participants With Programmed Cell Death-Ligand 1 (PD-L1)-Positive Expression Defined by ≥1% Combined Positive Score (CPS)(PD-L1 ≥1% CPS)	methotrexate|pembrolizumab|docetaxel|cetuximab	pembrolizumab|methotrexate|docetaxel|cetuximab	Biological|Drug|Drug|Biological	head and neck neoplasms|neoplasms, squamous cell|carcinoma, squamous cell	Head and Neck Squamous Cell Cancer	Parallel Assignment	Interventional	Treatment	Randomized	Pembrolizumab (MK-3475) Versus Standard Treatment for Recurrent or Metastatic Head and Neck Cancer (MK-3475-040/KEYNOTE-040)	2	Hazard Ratio (HR)	0.74	0.00493	Log Rank	0.58	0.93	95		NA	All	495	Active, not recruiting	Phase 3
NCT02252042	4364576	7987053	Updated Final OS for All Participants	methotrexate|pembrolizumab|docetaxel|cetuximab	pembrolizumab|methotrexate|docetaxel|cetuximab	Biological|Drug|Drug|Biological	head and neck neoplasms|neoplasms, squamous cell|carcinoma, squamous cell	Head and Neck Squamous Cell Cancer	Parallel Assignment	Interventional	Treatment	Randomized	Pembrolizumab (MK-3475) Versus Standard Treatment for Recurrent or Metastatic Head and Neck Cancer (MK-3475-040/KEYNOTE-040)	2	Hazard Ratio (HR)	0.8	0.01605	Log Rank	0.65	0.98	95		NA	All	495	Active, not recruiting	Phase 3
NCT02252042	4364577	7987054	Initial Overall Survival (OS) for All Participants	methotrexate|pembrolizumab|docetaxel|cetuximab	pembrolizumab|methotrexate|docetaxel|cetuximab	Biological|Drug|Drug|Biological	head and neck neoplasms|neoplasms, squamous cell|carcinoma, squamous cell	Head and Neck Squamous Cell Cancer	Parallel Assignment	Interventional	Treatment	Randomized	Pembrolizumab (MK-3475) Versus Standard Treatment for Recurrent or Metastatic Head and Neck Cancer (MK-3475-040/KEYNOTE-040)	2	Hazard Ratio (HR)	0.82	0.0316	Log Rank	0.67	1.01	95		NA	All	495	Active, not recruiting	Phase 3
NCT02252172	4364566	7987029	Primary: Progression-free Survival (PFS)	antibodies, monoclonal|dexamethasone|lenalidomide|daratumumab	Daratumumab IV|Lenalidomide|Dexamethasone|Daratumumab SC	Drug|Drug|Drug|Drug	multiple myeloma|neoplasms, plasma cell	Multiple Myeloma	Parallel Assignment	Interventional	Treatment	Randomized	Study Comparing Daratumumab, Lenalidomide, and Dexamethasone With Lenalidomide and Dexamethasone in Participants With Previously Untreated Multiple Myeloma	2	Hazard Ratio (HR)	0.56	0.0001	Log Rank	0.43	0.73	95		NA	All	737	Active, not recruiting	Phase 3
NCT02252562	4364565	7986933	Number of Participants With Postoperative Healthcare Acquired Infections	NA	Sage Personal Hand Hygiene System	Device	infection	Complication of Surgical Procedure	Parallel Assignment	Interventional	Treatment	Randomized	Hand Hygiene and Hospital Acquired Infections	2	Odds Ratio (OR)	1.07	NA		0.82	1.4	95		NA	All	3256	Completed	N/A
NCT02252965	4364563	7986900	Overall Gastrointestinal (GI) Tolerability Assessed as Percentage of Subjects With Gastrointestinal Adverse Events During Treatment Period	metformin	Metformin IR|Metformin XR	Drug|Drug	diabetes mellitus|diabetes mellitus, type 2	Diabetes Mellitus, Type 2	Parallel Assignment	Interventional	Treatment	Randomized	Metformin Extended Release Versus Metformin Immediate Release in Subjects With Type 2 Diabetes	2	Percentage difference	-1.52	0.674	Mantel Haenszel	-8.6	5.56	95		NA	All	532	Completed	Phase 4
NCT02252965	4364564	7986901	Change From Baseline in Glycosylated Hemoglobin (HbA1c) at Week 16	metformin	Metformin IR|Metformin XR	Drug|Drug	diabetes mellitus|diabetes mellitus, type 2	Diabetes Mellitus, Type 2	Parallel Assignment	Interventional	Treatment	Randomized	Metformin Extended Release Versus Metformin Immediate Release in Subjects With Type 2 Diabetes	2	Least Squares (LS) Mean Difference	0.03	NA		-0.1	0.17	95		NA	All	532	Completed	Phase 4
NCT02253147	4364562	7986890	Non-inferiority of the Delta of the WSRS Score Between W24 and Baseline for TEOSYAL® RHA Ultra Deep Versus Perlane-L® for the Correction of Moderate to Severe Naso-Labial Folds Based on the Wrinkle Severity Rating Scale (WSRS) Score Assessed by the BLE.	NA	TEOSYAL® RHA Ultra Deep	Device	NA	Nasolabial Folds, Wrinkles	Parallel Assignment	Interventional	Treatment	Randomized	TEOSYAL® RHA Ultra Deep and Perlane-L® for the Correction of Nasolabial Folds	2		NA	NA						NA	All	140	Completed	N/A
NCT02253173	4364421	7986815	Secondary Efficacy Endpoints - Female Sexual Function Index (FSFI) Domain Score - Satisfaction	estradiol	Estradiol|Placebo	Drug|Drug	atrophy|dyspareunia	Dyspareunia|Menopause|Painful Intercourse|Vulvovaginal Atrophy	Parallel Assignment	Interventional	Treatment	Randomized	Estradiol Vaginal Softgel Capsules in Treating Symptoms of Vulvar and Vaginal Atrophy in Postmenopausal Women	4		NA	0.0073	ANCOVA					NA	Female	764	Completed	Phase 3
NCT02253173	4364423	7986815	Secondary Efficacy Endpoints - Female Sexual Function Index (FSFI) Domain Score - Satisfaction	estradiol	Estradiol|Placebo	Drug|Drug	atrophy|dyspareunia	Dyspareunia|Menopause|Painful Intercourse|Vulvovaginal Atrophy	Parallel Assignment	Interventional	Treatment	Randomized	Estradiol Vaginal Softgel Capsules in Treating Symptoms of Vulvar and Vaginal Atrophy in Postmenopausal Women	4		NA	0.9039	ANCOVA					NA	Female	764	Completed	Phase 3
NCT02253173	4364422	7986815	Secondary Efficacy Endpoints - Female Sexual Function Index (FSFI) Domain Score - Satisfaction	estradiol	Estradiol|Placebo	Drug|Drug	atrophy|dyspareunia	Dyspareunia|Menopause|Painful Intercourse|Vulvovaginal Atrophy	Parallel Assignment	Interventional	Treatment	Randomized	Estradiol Vaginal Softgel Capsules in Treating Symptoms of Vulvar and Vaginal Atrophy in Postmenopausal Women	4		NA	0.3751	ANCOVA					NA	Female	764	Completed	Phase 3
NCT02253173	4364426	7986816	Secondary Efficacy Endpoints - Female Sexual Function Index (FSFI) Domain Score - Pain	estradiol	Estradiol|Placebo	Drug|Drug	atrophy|dyspareunia	Dyspareunia|Menopause|Painful Intercourse|Vulvovaginal Atrophy	Parallel Assignment	Interventional	Treatment	Randomized	Estradiol Vaginal Softgel Capsules in Treating Symptoms of Vulvar and Vaginal Atrophy in Postmenopausal Women	4		NA	0.5146	ANCOVA					NA	Female	764	Completed	Phase 3
NCT02253173	4364425	7986816	Secondary Efficacy Endpoints - Female Sexual Function Index (FSFI) Domain Score - Pain	estradiol	Estradiol|Placebo	Drug|Drug	atrophy|dyspareunia	Dyspareunia|Menopause|Painful Intercourse|Vulvovaginal Atrophy	Parallel Assignment	Interventional	Treatment	Randomized	Estradiol Vaginal Softgel Capsules in Treating Symptoms of Vulvar and Vaginal Atrophy in Postmenopausal Women	4		NA	0.0099	ANCOVA					NA	Female	764	Completed	Phase 3
NCT02253173	4364424	7986816	Secondary Efficacy Endpoints - Female Sexual Function Index (FSFI) Domain Score - Pain	estradiol	Estradiol|Placebo	Drug|Drug	atrophy|dyspareunia	Dyspareunia|Menopause|Painful Intercourse|Vulvovaginal Atrophy	Parallel Assignment	Interventional	Treatment	Randomized	Estradiol Vaginal Softgel Capsules in Treating Symptoms of Vulvar and Vaginal Atrophy in Postmenopausal Women	4		NA	0.015	ANCOVA					NA	Female	764	Completed	Phase 3
NCT02253173	4364429	7986817	Secondary Efficacy Endpoints - Female Sexual Function Index (FSFI) Domain Score - Orgasm	estradiol	Estradiol|Placebo	Drug|Drug	atrophy|dyspareunia	Dyspareunia|Menopause|Painful Intercourse|Vulvovaginal Atrophy	Parallel Assignment	Interventional	Treatment	Randomized	Estradiol Vaginal Softgel Capsules in Treating Symptoms of Vulvar and Vaginal Atrophy in Postmenopausal Women	4		NA	0.9929	ANCOVA					NA	Female	764	Completed	Phase 3
NCT02253173	4364428	7986817	Secondary Efficacy Endpoints - Female Sexual Function Index (FSFI) Domain Score - Orgasm	estradiol	Estradiol|Placebo	Drug|Drug	atrophy|dyspareunia	Dyspareunia|Menopause|Painful Intercourse|Vulvovaginal Atrophy	Parallel Assignment	Interventional	Treatment	Randomized	Estradiol Vaginal Softgel Capsules in Treating Symptoms of Vulvar and Vaginal Atrophy in Postmenopausal Women	4		NA	0.9634	ANCOVA					NA	Female	764	Completed	Phase 3
NCT02253173	4364427	7986817	Secondary Efficacy Endpoints - Female Sexual Function Index (FSFI) Domain Score - Orgasm	estradiol	Estradiol|Placebo	Drug|Drug	atrophy|dyspareunia	Dyspareunia|Menopause|Painful Intercourse|Vulvovaginal Atrophy	Parallel Assignment	Interventional	Treatment	Randomized	Estradiol Vaginal Softgel Capsules in Treating Symptoms of Vulvar and Vaginal Atrophy in Postmenopausal Women	4		NA	0.0898	ANCOVA					NA	Female	764	Completed	Phase 3
NCT02253173	4364432	7986818	Secondary Efficacy Endpoints - Female Sexual Function Index (FSFI) Domain Score - Lubrication	estradiol	Estradiol|Placebo	Drug|Drug	atrophy|dyspareunia	Dyspareunia|Menopause|Painful Intercourse|Vulvovaginal Atrophy	Parallel Assignment	Interventional	Treatment	Randomized	Estradiol Vaginal Softgel Capsules in Treating Symptoms of Vulvar and Vaginal Atrophy in Postmenopausal Women	4		NA	0.4162	ANCOVA					NA	Female	764	Completed	Phase 3
NCT02253173	4364430	7986818	Secondary Efficacy Endpoints - Female Sexual Function Index (FSFI) Domain Score - Lubrication	estradiol	Estradiol|Placebo	Drug|Drug	atrophy|dyspareunia	Dyspareunia|Menopause|Painful Intercourse|Vulvovaginal Atrophy	Parallel Assignment	Interventional	Treatment	Randomized	Estradiol Vaginal Softgel Capsules in Treating Symptoms of Vulvar and Vaginal Atrophy in Postmenopausal Women	4		NA	0.0003	ANCOVA					NA	Female	764	Completed	Phase 3
NCT02253173	4364431	7986818	Secondary Efficacy Endpoints - Female Sexual Function Index (FSFI) Domain Score - Lubrication	estradiol	Estradiol|Placebo	Drug|Drug	atrophy|dyspareunia	Dyspareunia|Menopause|Painful Intercourse|Vulvovaginal Atrophy	Parallel Assignment	Interventional	Treatment	Randomized	Estradiol Vaginal Softgel Capsules in Treating Symptoms of Vulvar and Vaginal Atrophy in Postmenopausal Women	4		NA	0.0013	ANCOVA					NA	Female	764	Completed	Phase 3
NCT02253173	4364435	7986819	Secondary Efficacy Endpoints - Female Sexual Function Index (FSFI) Domain Score - Desire	estradiol	Estradiol|Placebo	Drug|Drug	atrophy|dyspareunia	Dyspareunia|Menopause|Painful Intercourse|Vulvovaginal Atrophy	Parallel Assignment	Interventional	Treatment	Randomized	Estradiol Vaginal Softgel Capsules in Treating Symptoms of Vulvar and Vaginal Atrophy in Postmenopausal Women	4		NA	0.9999	ANCOVA					NA	Female	764	Completed	Phase 3
NCT02253173	4364434	7986819	Secondary Efficacy Endpoints - Female Sexual Function Index (FSFI) Domain Score - Desire	estradiol	Estradiol|Placebo	Drug|Drug	atrophy|dyspareunia	Dyspareunia|Menopause|Painful Intercourse|Vulvovaginal Atrophy	Parallel Assignment	Interventional	Treatment	Randomized	Estradiol Vaginal Softgel Capsules in Treating Symptoms of Vulvar and Vaginal Atrophy in Postmenopausal Women	4		NA	0.2855	ANCOVA					NA	Female	764	Completed	Phase 3
NCT02253173	4364433	7986819	Secondary Efficacy Endpoints - Female Sexual Function Index (FSFI) Domain Score - Desire	estradiol	Estradiol|Placebo	Drug|Drug	atrophy|dyspareunia	Dyspareunia|Menopause|Painful Intercourse|Vulvovaginal Atrophy	Parallel Assignment	Interventional	Treatment	Randomized	Estradiol Vaginal Softgel Capsules in Treating Symptoms of Vulvar and Vaginal Atrophy in Postmenopausal Women	4		NA	0.1189	ANCOVA					NA	Female	764	Completed	Phase 3
NCT02253173	4364436	7986820	Secondary Efficacy Endpoints - Female Sexual Function Index (FSFI) Domain Score - Arousal	estradiol	Estradiol|Placebo	Drug|Drug	atrophy|dyspareunia	Dyspareunia|Menopause|Painful Intercourse|Vulvovaginal Atrophy	Parallel Assignment	Interventional	Treatment	Randomized	Estradiol Vaginal Softgel Capsules in Treating Symptoms of Vulvar and Vaginal Atrophy in Postmenopausal Women	4		NA	0.0085	ANCOVA					NA	Female	764	Completed	Phase 3
NCT02253173	4364437	7986820	Secondary Efficacy Endpoints - Female Sexual Function Index (FSFI) Domain Score - Arousal	estradiol	Estradiol|Placebo	Drug|Drug	atrophy|dyspareunia	Dyspareunia|Menopause|Painful Intercourse|Vulvovaginal Atrophy	Parallel Assignment	Interventional	Treatment	Randomized	Estradiol Vaginal Softgel Capsules in Treating Symptoms of Vulvar and Vaginal Atrophy in Postmenopausal Women	4		NA	0.0614	ANCOVA					NA	Female	764	Completed	Phase 3
NCT02253173	4364438	7986820	Secondary Efficacy Endpoints - Female Sexual Function Index (FSFI) Domain Score - Arousal	estradiol	Estradiol|Placebo	Drug|Drug	atrophy|dyspareunia	Dyspareunia|Menopause|Painful Intercourse|Vulvovaginal Atrophy	Parallel Assignment	Interventional	Treatment	Randomized	Estradiol Vaginal Softgel Capsules in Treating Symptoms of Vulvar and Vaginal Atrophy in Postmenopausal Women	4		NA	0.9719	ANCOVA					NA	Female	764	Completed	Phase 3
NCT02253173	4364440	7986821	Secondary Efficacy Endpoints - Female Sexual Function Index (FSFI) - Total Score	estradiol	Estradiol|Placebo	Drug|Drug	atrophy|dyspareunia	Dyspareunia|Menopause|Painful Intercourse|Vulvovaginal Atrophy	Parallel Assignment	Interventional	Treatment	Randomized	Estradiol Vaginal Softgel Capsules in Treating Symptoms of Vulvar and Vaginal Atrophy in Postmenopausal Women	4		NA	0.0492	ANCOVA					NA	Female	764	Completed	Phase 3
NCT02253173	4364441	7986821	Secondary Efficacy Endpoints - Female Sexual Function Index (FSFI) - Total Score	estradiol	Estradiol|Placebo	Drug|Drug	atrophy|dyspareunia	Dyspareunia|Menopause|Painful Intercourse|Vulvovaginal Atrophy	Parallel Assignment	Interventional	Treatment	Randomized	Estradiol Vaginal Softgel Capsules in Treating Symptoms of Vulvar and Vaginal Atrophy in Postmenopausal Women	4		NA	0.9075	ANCOVA					NA	Female	764	Completed	Phase 3
NCT02253173	4364439	7986821	Secondary Efficacy Endpoints - Female Sexual Function Index (FSFI) - Total Score	estradiol	Estradiol|Placebo	Drug|Drug	atrophy|dyspareunia	Dyspareunia|Menopause|Painful Intercourse|Vulvovaginal Atrophy	Parallel Assignment	Interventional	Treatment	Randomized	Estradiol Vaginal Softgel Capsules in Treating Symptoms of Vulvar and Vaginal Atrophy in Postmenopausal Women	4		NA	0.0019	ANCOVA					NA	Female	764	Completed	Phase 3
NCT02253173	4364444	7986822	Secondary Efficacy Endpoints - Vaginal Mucosa Assessment (Vaginal Secretions)	estradiol	Estradiol|Placebo	Drug|Drug	atrophy|dyspareunia	Dyspareunia|Menopause|Painful Intercourse|Vulvovaginal Atrophy	Parallel Assignment	Interventional	Treatment	Randomized	Estradiol Vaginal Softgel Capsules in Treating Symptoms of Vulvar and Vaginal Atrophy in Postmenopausal Women	4		NA	0.0001	Mixed Models Analysis					NA	Female	764	Completed	Phase 3
NCT02253173	4364442	7986822	Secondary Efficacy Endpoints - Vaginal Mucosa Assessment (Vaginal Secretions)	estradiol	Estradiol|Placebo	Drug|Drug	atrophy|dyspareunia	Dyspareunia|Menopause|Painful Intercourse|Vulvovaginal Atrophy	Parallel Assignment	Interventional	Treatment	Randomized	Estradiol Vaginal Softgel Capsules in Treating Symptoms of Vulvar and Vaginal Atrophy in Postmenopausal Women	4		NA	0.0001	Mixed Models Analysis					NA	Female	764	Completed	Phase 3
NCT02253173	4364443	7986822	Secondary Efficacy Endpoints - Vaginal Mucosa Assessment (Vaginal Secretions)	estradiol	Estradiol|Placebo	Drug|Drug	atrophy|dyspareunia	Dyspareunia|Menopause|Painful Intercourse|Vulvovaginal Atrophy	Parallel Assignment	Interventional	Treatment	Randomized	Estradiol Vaginal Softgel Capsules in Treating Symptoms of Vulvar and Vaginal Atrophy in Postmenopausal Women	4		NA	0.0001	Mixed Models Analysis					NA	Female	764	Completed	Phase 3
NCT02253173	4364447	7986823	Secondary Efficacy Endpoints - Vaginal Mucosa Assessment (Vaginal Secretions)	estradiol	Estradiol|Placebo	Drug|Drug	atrophy|dyspareunia	Dyspareunia|Menopause|Painful Intercourse|Vulvovaginal Atrophy	Parallel Assignment	Interventional	Treatment	Randomized	Estradiol Vaginal Softgel Capsules in Treating Symptoms of Vulvar and Vaginal Atrophy in Postmenopausal Women	4		NA	0.0001	Mixed Models Analysis					NA	Female	764	Completed	Phase 3
NCT02253173	4364445	7986823	Secondary Efficacy Endpoints - Vaginal Mucosa Assessment (Vaginal Secretions)	estradiol	Estradiol|Placebo	Drug|Drug	atrophy|dyspareunia	Dyspareunia|Menopause|Painful Intercourse|Vulvovaginal Atrophy	Parallel Assignment	Interventional	Treatment	Randomized	Estradiol Vaginal Softgel Capsules in Treating Symptoms of Vulvar and Vaginal Atrophy in Postmenopausal Women	4		NA	0.0001	Mixed Models Analysis					NA	Female	764	Completed	Phase 3
NCT02253173	4364446	7986823	Secondary Efficacy Endpoints - Vaginal Mucosa Assessment (Vaginal Secretions)	estradiol	Estradiol|Placebo	Drug|Drug	atrophy|dyspareunia	Dyspareunia|Menopause|Painful Intercourse|Vulvovaginal Atrophy	Parallel Assignment	Interventional	Treatment	Randomized	Estradiol Vaginal Softgel Capsules in Treating Symptoms of Vulvar and Vaginal Atrophy in Postmenopausal Women	4		NA	0.0001	Mixed Models Analysis					NA	Female	764	Completed	Phase 3
NCT02253173	4364450	7986824	Secondary Efficacy Endpoints - Vaginal Mucosa Assessment (Vaginal Secretions)	estradiol	Estradiol|Placebo	Drug|Drug	atrophy|dyspareunia	Dyspareunia|Menopause|Painful Intercourse|Vulvovaginal Atrophy	Parallel Assignment	Interventional	Treatment	Randomized	Estradiol Vaginal Softgel Capsules in Treating Symptoms of Vulvar and Vaginal Atrophy in Postmenopausal Women	4		NA	0.0001	Mixed Models Analysis					NA	Female	764	Completed	Phase 3
NCT02253173	4364448	7986824	Secondary Efficacy Endpoints - Vaginal Mucosa Assessment (Vaginal Secretions)	estradiol	Estradiol|Placebo	Drug|Drug	atrophy|dyspareunia	Dyspareunia|Menopause|Painful Intercourse|Vulvovaginal Atrophy	Parallel Assignment	Interventional	Treatment	Randomized	Estradiol Vaginal Softgel Capsules in Treating Symptoms of Vulvar and Vaginal Atrophy in Postmenopausal Women	4		NA	0.0001	Mixed Models Analysis					NA	Female	764	Completed	Phase 3
NCT02253173	4364449	7986824	Secondary Efficacy Endpoints - Vaginal Mucosa Assessment (Vaginal Secretions)	estradiol	Estradiol|Placebo	Drug|Drug	atrophy|dyspareunia	Dyspareunia|Menopause|Painful Intercourse|Vulvovaginal Atrophy	Parallel Assignment	Interventional	Treatment	Randomized	Estradiol Vaginal Softgel Capsules in Treating Symptoms of Vulvar and Vaginal Atrophy in Postmenopausal Women	4		NA	0.0001	Mixed Models Analysis					NA	Female	764	Completed	Phase 3
NCT02253173	4364453	7986825	Secondary Efficacy Endpoints - Vaginal Mucosa Assessment (Vaginal Secretions)	estradiol	Estradiol|Placebo	Drug|Drug	atrophy|dyspareunia	Dyspareunia|Menopause|Painful Intercourse|Vulvovaginal Atrophy	Parallel Assignment	Interventional	Treatment	Randomized	Estradiol Vaginal Softgel Capsules in Treating Symptoms of Vulvar and Vaginal Atrophy in Postmenopausal Women	4		NA	0.0004	Mixed Models Analysis					NA	Female	764	Completed	Phase 3
NCT02253173	4364452	7986825	Secondary Efficacy Endpoints - Vaginal Mucosa Assessment (Vaginal Secretions)	estradiol	Estradiol|Placebo	Drug|Drug	atrophy|dyspareunia	Dyspareunia|Menopause|Painful Intercourse|Vulvovaginal Atrophy	Parallel Assignment	Interventional	Treatment	Randomized	Estradiol Vaginal Softgel Capsules in Treating Symptoms of Vulvar and Vaginal Atrophy in Postmenopausal Women	4		NA	0.0001	Mixed Models Analysis					NA	Female	764	Completed	Phase 3
NCT02253173	4364451	7986825	Secondary Efficacy Endpoints - Vaginal Mucosa Assessment (Vaginal Secretions)	estradiol	Estradiol|Placebo	Drug|Drug	atrophy|dyspareunia	Dyspareunia|Menopause|Painful Intercourse|Vulvovaginal Atrophy	Parallel Assignment	Interventional	Treatment	Randomized	Estradiol Vaginal Softgel Capsules in Treating Symptoms of Vulvar and Vaginal Atrophy in Postmenopausal Women	4		NA	0.0001	Mixed Models Analysis					NA	Female	764	Completed	Phase 3
NCT02253173	4364455	7986826	Secondary Efficacy Endpoints - Vaginal Mucosa Assessment (Vaginal Epithelial Surface Thickness)	estradiol	Estradiol|Placebo	Drug|Drug	atrophy|dyspareunia	Dyspareunia|Menopause|Painful Intercourse|Vulvovaginal Atrophy	Parallel Assignment	Interventional	Treatment	Randomized	Estradiol Vaginal Softgel Capsules in Treating Symptoms of Vulvar and Vaginal Atrophy in Postmenopausal Women	4		NA	0.0001	Mixed Models Analysis					NA	Female	764	Completed	Phase 3
NCT02253173	4364456	7986826	Secondary Efficacy Endpoints - Vaginal Mucosa Assessment (Vaginal Epithelial Surface Thickness)	estradiol	Estradiol|Placebo	Drug|Drug	atrophy|dyspareunia	Dyspareunia|Menopause|Painful Intercourse|Vulvovaginal Atrophy	Parallel Assignment	Interventional	Treatment	Randomized	Estradiol Vaginal Softgel Capsules in Treating Symptoms of Vulvar and Vaginal Atrophy in Postmenopausal Women	4		NA	0.0001	Mixed Models Analysis					NA	Female	764	Completed	Phase 3
NCT02253173	4364454	7986826	Secondary Efficacy Endpoints - Vaginal Mucosa Assessment (Vaginal Epithelial Surface Thickness)	estradiol	Estradiol|Placebo	Drug|Drug	atrophy|dyspareunia	Dyspareunia|Menopause|Painful Intercourse|Vulvovaginal Atrophy	Parallel Assignment	Interventional	Treatment	Randomized	Estradiol Vaginal Softgel Capsules in Treating Symptoms of Vulvar and Vaginal Atrophy in Postmenopausal Women	4		NA	0.0001	Mixed Models Analysis					NA	Female	764	Completed	Phase 3
NCT02253173	4364457	7986827	Secondary Efficacy Endpoints - Vaginal Mucosa Assessment (Vaginal Epithelial Surface Thickness)	estradiol	Estradiol|Placebo	Drug|Drug	atrophy|dyspareunia	Dyspareunia|Menopause|Painful Intercourse|Vulvovaginal Atrophy	Parallel Assignment	Interventional	Treatment	Randomized	Estradiol Vaginal Softgel Capsules in Treating Symptoms of Vulvar and Vaginal Atrophy in Postmenopausal Women	4		NA	0.0001	Mixed Models Analysis					NA	Female	764	Completed	Phase 3
NCT02253173	4364458	7986827	Secondary Efficacy Endpoints - Vaginal Mucosa Assessment (Vaginal Epithelial Surface Thickness)	estradiol	Estradiol|Placebo	Drug|Drug	atrophy|dyspareunia	Dyspareunia|Menopause|Painful Intercourse|Vulvovaginal Atrophy	Parallel Assignment	Interventional	Treatment	Randomized	Estradiol Vaginal Softgel Capsules in Treating Symptoms of Vulvar and Vaginal Atrophy in Postmenopausal Women	4		NA	0.0001	Mixed Models Analysis					NA	Female	764	Completed	Phase 3
NCT02253173	4364459	7986827	Secondary Efficacy Endpoints - Vaginal Mucosa Assessment (Vaginal Epithelial Surface Thickness)	estradiol	Estradiol|Placebo	Drug|Drug	atrophy|dyspareunia	Dyspareunia|Menopause|Painful Intercourse|Vulvovaginal Atrophy	Parallel Assignment	Interventional	Treatment	Randomized	Estradiol Vaginal Softgel Capsules in Treating Symptoms of Vulvar and Vaginal Atrophy in Postmenopausal Women	4		NA	0.0001	Mixed Models Analysis					NA	Female	764	Completed	Phase 3
NCT02253173	4364461	7986828	Secondary Efficacy Endpoints - Vaginal Mucosa Assessment (Vaginal Epithelial Surface Thickness)	estradiol	Estradiol|Placebo	Drug|Drug	atrophy|dyspareunia	Dyspareunia|Menopause|Painful Intercourse|Vulvovaginal Atrophy	Parallel Assignment	Interventional	Treatment	Randomized	Estradiol Vaginal Softgel Capsules in Treating Symptoms of Vulvar and Vaginal Atrophy in Postmenopausal Women	4		NA	0.0001	Mixed Models Analysis					NA	Female	764	Completed	Phase 3
NCT02253173	4364462	7986828	Secondary Efficacy Endpoints - Vaginal Mucosa Assessment (Vaginal Epithelial Surface Thickness)	estradiol	Estradiol|Placebo	Drug|Drug	atrophy|dyspareunia	Dyspareunia|Menopause|Painful Intercourse|Vulvovaginal Atrophy	Parallel Assignment	Interventional	Treatment	Randomized	Estradiol Vaginal Softgel Capsules in Treating Symptoms of Vulvar and Vaginal Atrophy in Postmenopausal Women	4		NA	0.0001	Mixed Models Analysis					NA	Female	764	Completed	Phase 3
NCT02253173	4364460	7986828	Secondary Efficacy Endpoints - Vaginal Mucosa Assessment (Vaginal Epithelial Surface Thickness)	estradiol	Estradiol|Placebo	Drug|Drug	atrophy|dyspareunia	Dyspareunia|Menopause|Painful Intercourse|Vulvovaginal Atrophy	Parallel Assignment	Interventional	Treatment	Randomized	Estradiol Vaginal Softgel Capsules in Treating Symptoms of Vulvar and Vaginal Atrophy in Postmenopausal Women	4		NA	0.0001	Mixed Models Analysis					NA	Female	764	Completed	Phase 3
NCT02253173	4364463	7986829	Secondary Efficacy Endpoints - Vaginal Mucosa Assessment (Vaginal Epithelial Surface Thickness)	estradiol	Estradiol|Placebo	Drug|Drug	atrophy|dyspareunia	Dyspareunia|Menopause|Painful Intercourse|Vulvovaginal Atrophy	Parallel Assignment	Interventional	Treatment	Randomized	Estradiol Vaginal Softgel Capsules in Treating Symptoms of Vulvar and Vaginal Atrophy in Postmenopausal Women	4		NA	0.0001	Mixed Models Analysis					NA	Female	764	Completed	Phase 3
NCT02253173	4364465	7986829	Secondary Efficacy Endpoints - Vaginal Mucosa Assessment (Vaginal Epithelial Surface Thickness)	estradiol	Estradiol|Placebo	Drug|Drug	atrophy|dyspareunia	Dyspareunia|Menopause|Painful Intercourse|Vulvovaginal Atrophy	Parallel Assignment	Interventional	Treatment	Randomized	Estradiol Vaginal Softgel Capsules in Treating Symptoms of Vulvar and Vaginal Atrophy in Postmenopausal Women	4		NA	0.0001	Mixed Models Analysis					NA	Female	764	Completed	Phase 3
NCT02253173	4364464	7986829	Secondary Efficacy Endpoints - Vaginal Mucosa Assessment (Vaginal Epithelial Surface Thickness)	estradiol	Estradiol|Placebo	Drug|Drug	atrophy|dyspareunia	Dyspareunia|Menopause|Painful Intercourse|Vulvovaginal Atrophy	Parallel Assignment	Interventional	Treatment	Randomized	Estradiol Vaginal Softgel Capsules in Treating Symptoms of Vulvar and Vaginal Atrophy in Postmenopausal Women	4		NA	0.0001	Mixed Models Analysis					NA	Female	764	Completed	Phase 3
NCT02253173	4364467	7986830	Secondary Efficacy Endpoints - Vaginal Mucosa Assessment (Vaginal Epithelial Integrity)	estradiol	Estradiol|Placebo	Drug|Drug	atrophy|dyspareunia	Dyspareunia|Menopause|Painful Intercourse|Vulvovaginal Atrophy	Parallel Assignment	Interventional	Treatment	Randomized	Estradiol Vaginal Softgel Capsules in Treating Symptoms of Vulvar and Vaginal Atrophy in Postmenopausal Women	4		NA	0.0001	Mixed Models Analysis					NA	Female	764	Completed	Phase 3
NCT02253173	4364468	7986830	Secondary Efficacy Endpoints - Vaginal Mucosa Assessment (Vaginal Epithelial Integrity)	estradiol	Estradiol|Placebo	Drug|Drug	atrophy|dyspareunia	Dyspareunia|Menopause|Painful Intercourse|Vulvovaginal Atrophy	Parallel Assignment	Interventional	Treatment	Randomized	Estradiol Vaginal Softgel Capsules in Treating Symptoms of Vulvar and Vaginal Atrophy in Postmenopausal Women	4		NA	0.0001	Mixed Models Analysis					NA	Female	764	Completed	Phase 3
NCT02253173	4364466	7986830	Secondary Efficacy Endpoints - Vaginal Mucosa Assessment (Vaginal Epithelial Integrity)	estradiol	Estradiol|Placebo	Drug|Drug	atrophy|dyspareunia	Dyspareunia|Menopause|Painful Intercourse|Vulvovaginal Atrophy	Parallel Assignment	Interventional	Treatment	Randomized	Estradiol Vaginal Softgel Capsules in Treating Symptoms of Vulvar and Vaginal Atrophy in Postmenopausal Women	4		NA	0.0001	Mixed Models Analysis					NA	Female	764	Completed	Phase 3
NCT02253173	4364470	7986831	Secondary Efficacy Endpoints - Vaginal Mucosa Assessment (Vaginal Epithelial Integrity)	estradiol	Estradiol|Placebo	Drug|Drug	atrophy|dyspareunia	Dyspareunia|Menopause|Painful Intercourse|Vulvovaginal Atrophy	Parallel Assignment	Interventional	Treatment	Randomized	Estradiol Vaginal Softgel Capsules in Treating Symptoms of Vulvar and Vaginal Atrophy in Postmenopausal Women	4		NA	0.0001	Mixed Models Analysis					NA	Female	764	Completed	Phase 3
NCT02253173	4364469	7986831	Secondary Efficacy Endpoints - Vaginal Mucosa Assessment (Vaginal Epithelial Integrity)	estradiol	Estradiol|Placebo	Drug|Drug	atrophy|dyspareunia	Dyspareunia|Menopause|Painful Intercourse|Vulvovaginal Atrophy	Parallel Assignment	Interventional	Treatment	Randomized	Estradiol Vaginal Softgel Capsules in Treating Symptoms of Vulvar and Vaginal Atrophy in Postmenopausal Women	4		NA	0.0001	Mixed Models Analysis					NA	Female	764	Completed	Phase 3
NCT02253173	4364471	7986831	Secondary Efficacy Endpoints - Vaginal Mucosa Assessment (Vaginal Epithelial Integrity)	estradiol	Estradiol|Placebo	Drug|Drug	atrophy|dyspareunia	Dyspareunia|Menopause|Painful Intercourse|Vulvovaginal Atrophy	Parallel Assignment	Interventional	Treatment	Randomized	Estradiol Vaginal Softgel Capsules in Treating Symptoms of Vulvar and Vaginal Atrophy in Postmenopausal Women	4		NA	0.0001	Mixed Models Analysis					NA	Female	764	Completed	Phase 3
NCT02253173	4364472	7986832	Secondary Efficacy Endpoints - Vaginal Mucosa Assessment (Vaginal Epithelial Integrity)	estradiol	Estradiol|Placebo	Drug|Drug	atrophy|dyspareunia	Dyspareunia|Menopause|Painful Intercourse|Vulvovaginal Atrophy	Parallel Assignment	Interventional	Treatment	Randomized	Estradiol Vaginal Softgel Capsules in Treating Symptoms of Vulvar and Vaginal Atrophy in Postmenopausal Women	4		NA	0.0001	Mixed Models Analysis					NA	Female	764	Completed	Phase 3
NCT02253173	4364474	7986832	Secondary Efficacy Endpoints - Vaginal Mucosa Assessment (Vaginal Epithelial Integrity)	estradiol	Estradiol|Placebo	Drug|Drug	atrophy|dyspareunia	Dyspareunia|Menopause|Painful Intercourse|Vulvovaginal Atrophy	Parallel Assignment	Interventional	Treatment	Randomized	Estradiol Vaginal Softgel Capsules in Treating Symptoms of Vulvar and Vaginal Atrophy in Postmenopausal Women	4		NA	0.0001	Mixed Models Analysis					NA	Female	764	Completed	Phase 3
NCT02253173	4364473	7986832	Secondary Efficacy Endpoints - Vaginal Mucosa Assessment (Vaginal Epithelial Integrity)	estradiol	Estradiol|Placebo	Drug|Drug	atrophy|dyspareunia	Dyspareunia|Menopause|Painful Intercourse|Vulvovaginal Atrophy	Parallel Assignment	Interventional	Treatment	Randomized	Estradiol Vaginal Softgel Capsules in Treating Symptoms of Vulvar and Vaginal Atrophy in Postmenopausal Women	4		NA	0.0001	Mixed Models Analysis					NA	Female	764	Completed	Phase 3
NCT02253173	4364475	7986833	Secondary Efficacy Endpoints - Vaginal Mucosa Assessment (Vaginal Epithelial Integrity)	estradiol	Estradiol|Placebo	Drug|Drug	atrophy|dyspareunia	Dyspareunia|Menopause|Painful Intercourse|Vulvovaginal Atrophy	Parallel Assignment	Interventional	Treatment	Randomized	Estradiol Vaginal Softgel Capsules in Treating Symptoms of Vulvar and Vaginal Atrophy in Postmenopausal Women	4		NA	0.0001	Mixed Models Analysis					NA	Female	764	Completed	Phase 3
NCT02253173	4364477	7986833	Secondary Efficacy Endpoints - Vaginal Mucosa Assessment (Vaginal Epithelial Integrity)	estradiol	Estradiol|Placebo	Drug|Drug	atrophy|dyspareunia	Dyspareunia|Menopause|Painful Intercourse|Vulvovaginal Atrophy	Parallel Assignment	Interventional	Treatment	Randomized	Estradiol Vaginal Softgel Capsules in Treating Symptoms of Vulvar and Vaginal Atrophy in Postmenopausal Women	4		NA	0.0001	Mixed Models Analysis					NA	Female	764	Completed	Phase 3
NCT02253173	4364476	7986833	Secondary Efficacy Endpoints - Vaginal Mucosa Assessment (Vaginal Epithelial Integrity)	estradiol	Estradiol|Placebo	Drug|Drug	atrophy|dyspareunia	Dyspareunia|Menopause|Painful Intercourse|Vulvovaginal Atrophy	Parallel Assignment	Interventional	Treatment	Randomized	Estradiol Vaginal Softgel Capsules in Treating Symptoms of Vulvar and Vaginal Atrophy in Postmenopausal Women	4		NA	0.0001	Mixed Models Analysis					NA	Female	764	Completed	Phase 3
NCT02253173	4364478	7986834	Secondary Efficacy Endpoints - Vaginal Mucosa Assessment (Vaginal Color)	estradiol	Estradiol|Placebo	Drug|Drug	atrophy|dyspareunia	Dyspareunia|Menopause|Painful Intercourse|Vulvovaginal Atrophy	Parallel Assignment	Interventional	Treatment	Randomized	Estradiol Vaginal Softgel Capsules in Treating Symptoms of Vulvar and Vaginal Atrophy in Postmenopausal Women	4		NA	0.0001	Mixed Models Analysis					NA	Female	764	Completed	Phase 3
NCT02253173	4364479	7986834	Secondary Efficacy Endpoints - Vaginal Mucosa Assessment (Vaginal Color)	estradiol	Estradiol|Placebo	Drug|Drug	atrophy|dyspareunia	Dyspareunia|Menopause|Painful Intercourse|Vulvovaginal Atrophy	Parallel Assignment	Interventional	Treatment	Randomized	Estradiol Vaginal Softgel Capsules in Treating Symptoms of Vulvar and Vaginal Atrophy in Postmenopausal Women	4		NA	0.0001	Mixed Models Analysis					NA	Female	764	Completed	Phase 3
NCT02253173	4364480	7986834	Secondary Efficacy Endpoints - Vaginal Mucosa Assessment (Vaginal Color)	estradiol	Estradiol|Placebo	Drug|Drug	atrophy|dyspareunia	Dyspareunia|Menopause|Painful Intercourse|Vulvovaginal Atrophy	Parallel Assignment	Interventional	Treatment	Randomized	Estradiol Vaginal Softgel Capsules in Treating Symptoms of Vulvar and Vaginal Atrophy in Postmenopausal Women	4		NA	0.0001	Mixed Models Analysis					NA	Female	764	Completed	Phase 3
NCT02253173	4364482	7986835	Secondary Efficacy Endpoints - Vaginal Mucosa Assessment (Vaginal Color)	estradiol	Estradiol|Placebo	Drug|Drug	atrophy|dyspareunia	Dyspareunia|Menopause|Painful Intercourse|Vulvovaginal Atrophy	Parallel Assignment	Interventional	Treatment	Randomized	Estradiol Vaginal Softgel Capsules in Treating Symptoms of Vulvar and Vaginal Atrophy in Postmenopausal Women	4		NA	0.0001	Mixed Models Analysis					NA	Female	764	Completed	Phase 3
NCT02253173	4364481	7986835	Secondary Efficacy Endpoints - Vaginal Mucosa Assessment (Vaginal Color)	estradiol	Estradiol|Placebo	Drug|Drug	atrophy|dyspareunia	Dyspareunia|Menopause|Painful Intercourse|Vulvovaginal Atrophy	Parallel Assignment	Interventional	Treatment	Randomized	Estradiol Vaginal Softgel Capsules in Treating Symptoms of Vulvar and Vaginal Atrophy in Postmenopausal Women	4		NA	0.0001	Mixed Models Analysis					NA	Female	764	Completed	Phase 3
NCT02253173	4364483	7986835	Secondary Efficacy Endpoints - Vaginal Mucosa Assessment (Vaginal Color)	estradiol	Estradiol|Placebo	Drug|Drug	atrophy|dyspareunia	Dyspareunia|Menopause|Painful Intercourse|Vulvovaginal Atrophy	Parallel Assignment	Interventional	Treatment	Randomized	Estradiol Vaginal Softgel Capsules in Treating Symptoms of Vulvar and Vaginal Atrophy in Postmenopausal Women	4		NA	0.0001	Mixed Models Analysis					NA	Female	764	Completed	Phase 3
NCT02253173	4364486	7986836	Secondary Efficacy Endpoints - Vaginal Mucosa Assessment (Vaginal Color)	estradiol	Estradiol|Placebo	Drug|Drug	atrophy|dyspareunia	Dyspareunia|Menopause|Painful Intercourse|Vulvovaginal Atrophy	Parallel Assignment	Interventional	Treatment	Randomized	Estradiol Vaginal Softgel Capsules in Treating Symptoms of Vulvar and Vaginal Atrophy in Postmenopausal Women	4		NA	0.0001	Mixed Models Analysis					NA	Female	764	Completed	Phase 3
NCT02253173	4364484	7986836	Secondary Efficacy Endpoints - Vaginal Mucosa Assessment (Vaginal Color)	estradiol	Estradiol|Placebo	Drug|Drug	atrophy|dyspareunia	Dyspareunia|Menopause|Painful Intercourse|Vulvovaginal Atrophy	Parallel Assignment	Interventional	Treatment	Randomized	Estradiol Vaginal Softgel Capsules in Treating Symptoms of Vulvar and Vaginal Atrophy in Postmenopausal Women	4		NA	0.0001	Mixed Models Analysis					NA	Female	764	Completed	Phase 3
NCT02253173	4364485	7986836	Secondary Efficacy Endpoints - Vaginal Mucosa Assessment (Vaginal Color)	estradiol	Estradiol|Placebo	Drug|Drug	atrophy|dyspareunia	Dyspareunia|Menopause|Painful Intercourse|Vulvovaginal Atrophy	Parallel Assignment	Interventional	Treatment	Randomized	Estradiol Vaginal Softgel Capsules in Treating Symptoms of Vulvar and Vaginal Atrophy in Postmenopausal Women	4		NA	0.0001	Mixed Models Analysis					NA	Female	764	Completed	Phase 3
NCT02253173	4364489	7986837	Secondary Efficacy Endpoints - Vaginal Mucosa Assessment (Vaginal Color)	estradiol	Estradiol|Placebo	Drug|Drug	atrophy|dyspareunia	Dyspareunia|Menopause|Painful Intercourse|Vulvovaginal Atrophy	Parallel Assignment	Interventional	Treatment	Randomized	Estradiol Vaginal Softgel Capsules in Treating Symptoms of Vulvar and Vaginal Atrophy in Postmenopausal Women	4		NA	0.0001	Mixed Models Analysis					NA	Female	764	Completed	Phase 3
NCT02253173	4364488	7986837	Secondary Efficacy Endpoints - Vaginal Mucosa Assessment (Vaginal Color)	estradiol	Estradiol|Placebo	Drug|Drug	atrophy|dyspareunia	Dyspareunia|Menopause|Painful Intercourse|Vulvovaginal Atrophy	Parallel Assignment	Interventional	Treatment	Randomized	Estradiol Vaginal Softgel Capsules in Treating Symptoms of Vulvar and Vaginal Atrophy in Postmenopausal Women	4		NA	0.0001	Mixed Models Analysis					NA	Female	764	Completed	Phase 3
NCT02253173	4364487	7986837	Secondary Efficacy Endpoints - Vaginal Mucosa Assessment (Vaginal Color)	estradiol	Estradiol|Placebo	Drug|Drug	atrophy|dyspareunia	Dyspareunia|Menopause|Painful Intercourse|Vulvovaginal Atrophy	Parallel Assignment	Interventional	Treatment	Randomized	Estradiol Vaginal Softgel Capsules in Treating Symptoms of Vulvar and Vaginal Atrophy in Postmenopausal Women	4		NA	0.0001	Mixed Models Analysis					NA	Female	764	Completed	Phase 3
NCT02253173	4364490	7986838	Secondary Efficacy Endpoints - Other VVA Symptoms (Vulvar and/or Vaginal Itching or Irritation)	estradiol	Estradiol|Placebo	Drug|Drug	atrophy|dyspareunia	Dyspareunia|Menopause|Painful Intercourse|Vulvovaginal Atrophy	Parallel Assignment	Interventional	Treatment	Randomized	Estradiol Vaginal Softgel Capsules in Treating Symptoms of Vulvar and Vaginal Atrophy in Postmenopausal Women	4		NA	0.0263	Mixed Models Analysis					NA	Female	764	Completed	Phase 3
NCT02253173	4364491	7986838	Secondary Efficacy Endpoints - Other VVA Symptoms (Vulvar and/or Vaginal Itching or Irritation)	estradiol	Estradiol|Placebo	Drug|Drug	atrophy|dyspareunia	Dyspareunia|Menopause|Painful Intercourse|Vulvovaginal Atrophy	Parallel Assignment	Interventional	Treatment	Randomized	Estradiol Vaginal Softgel Capsules in Treating Symptoms of Vulvar and Vaginal Atrophy in Postmenopausal Women	4		NA	0.0055	Mixed Models Analysis					NA	Female	764	Completed	Phase 3
NCT02253173	4364492	7986838	Secondary Efficacy Endpoints - Other VVA Symptoms (Vulvar and/or Vaginal Itching or Irritation)	estradiol	Estradiol|Placebo	Drug|Drug	atrophy|dyspareunia	Dyspareunia|Menopause|Painful Intercourse|Vulvovaginal Atrophy	Parallel Assignment	Interventional	Treatment	Randomized	Estradiol Vaginal Softgel Capsules in Treating Symptoms of Vulvar and Vaginal Atrophy in Postmenopausal Women	4		NA	0.0503	Mixed Models Analysis					NA	Female	764	Completed	Phase 3
NCT02253173	4364494	7986839	Secondary Efficacy Endpoints - Other VVA Symptoms (Vulvar and/or Vaginal Itching or Irritation)	estradiol	Estradiol|Placebo	Drug|Drug	atrophy|dyspareunia	Dyspareunia|Menopause|Painful Intercourse|Vulvovaginal Atrophy	Parallel Assignment	Interventional	Treatment	Randomized	Estradiol Vaginal Softgel Capsules in Treating Symptoms of Vulvar and Vaginal Atrophy in Postmenopausal Women	4		NA	0.0356	Mixed Models Analysis					NA	Female	764	Completed	Phase 3
NCT02253173	4364493	7986839	Secondary Efficacy Endpoints - Other VVA Symptoms (Vulvar and/or Vaginal Itching or Irritation)	estradiol	Estradiol|Placebo	Drug|Drug	atrophy|dyspareunia	Dyspareunia|Menopause|Painful Intercourse|Vulvovaginal Atrophy	Parallel Assignment	Interventional	Treatment	Randomized	Estradiol Vaginal Softgel Capsules in Treating Symptoms of Vulvar and Vaginal Atrophy in Postmenopausal Women	4		NA	0.0914	Mixed Models Analysis					NA	Female	764	Completed	Phase 3
NCT02253173	4364495	7986839	Secondary Efficacy Endpoints - Other VVA Symptoms (Vulvar and/or Vaginal Itching or Irritation)	estradiol	Estradiol|Placebo	Drug|Drug	atrophy|dyspareunia	Dyspareunia|Menopause|Painful Intercourse|Vulvovaginal Atrophy	Parallel Assignment	Interventional	Treatment	Randomized	Estradiol Vaginal Softgel Capsules in Treating Symptoms of Vulvar and Vaginal Atrophy in Postmenopausal Women	4		NA	0.0639	Mixed Models Analysis					NA	Female	764	Completed	Phase 3
NCT02253173	4364497	7986840	Secondary Efficacy Endpoints - Other VVA Symptoms (Vulvar and/or Vaginal Itching or Irritation)	estradiol	Estradiol|Placebo	Drug|Drug	atrophy|dyspareunia	Dyspareunia|Menopause|Painful Intercourse|Vulvovaginal Atrophy	Parallel Assignment	Interventional	Treatment	Randomized	Estradiol Vaginal Softgel Capsules in Treating Symptoms of Vulvar and Vaginal Atrophy in Postmenopausal Women	4		NA	0.2328	Mixed Models Analysis					NA	Female	764	Completed	Phase 3
NCT02253173	4364496	7986840	Secondary Efficacy Endpoints - Other VVA Symptoms (Vulvar and/or Vaginal Itching or Irritation)	estradiol	Estradiol|Placebo	Drug|Drug	atrophy|dyspareunia	Dyspareunia|Menopause|Painful Intercourse|Vulvovaginal Atrophy	Parallel Assignment	Interventional	Treatment	Randomized	Estradiol Vaginal Softgel Capsules in Treating Symptoms of Vulvar and Vaginal Atrophy in Postmenopausal Women	4		NA	0.4118	Mixed Models Analysis					NA	Female	764	Completed	Phase 3
NCT02253173	4364498	7986840	Secondary Efficacy Endpoints - Other VVA Symptoms (Vulvar and/or Vaginal Itching or Irritation)	estradiol	Estradiol|Placebo	Drug|Drug	atrophy|dyspareunia	Dyspareunia|Menopause|Painful Intercourse|Vulvovaginal Atrophy	Parallel Assignment	Interventional	Treatment	Randomized	Estradiol Vaginal Softgel Capsules in Treating Symptoms of Vulvar and Vaginal Atrophy in Postmenopausal Women	4		NA	0.7829	Mixed Models Analysis					NA	Female	764	Completed	Phase 3
NCT02253173	4364499	7986841	Secondary Efficacy Endpoints - Other VVA Symptoms (Vulvar and/or Vaginal Itching or Irritation)	estradiol	Estradiol|Placebo	Drug|Drug	atrophy|dyspareunia	Dyspareunia|Menopause|Painful Intercourse|Vulvovaginal Atrophy	Parallel Assignment	Interventional	Treatment	Randomized	Estradiol Vaginal Softgel Capsules in Treating Symptoms of Vulvar and Vaginal Atrophy in Postmenopausal Women	4		NA	0.6518	Mixed Models Analysis					NA	Female	764	Completed	Phase 3
NCT02253173	4364501	7986841	Secondary Efficacy Endpoints - Other VVA Symptoms (Vulvar and/or Vaginal Itching or Irritation)	estradiol	Estradiol|Placebo	Drug|Drug	atrophy|dyspareunia	Dyspareunia|Menopause|Painful Intercourse|Vulvovaginal Atrophy	Parallel Assignment	Interventional	Treatment	Randomized	Estradiol Vaginal Softgel Capsules in Treating Symptoms of Vulvar and Vaginal Atrophy in Postmenopausal Women	4		NA	0.9616	Mixed Models Analysis					NA	Female	764	Completed	Phase 3
NCT02253173	4364500	7986841	Secondary Efficacy Endpoints - Other VVA Symptoms (Vulvar and/or Vaginal Itching or Irritation)	estradiol	Estradiol|Placebo	Drug|Drug	atrophy|dyspareunia	Dyspareunia|Menopause|Painful Intercourse|Vulvovaginal Atrophy	Parallel Assignment	Interventional	Treatment	Randomized	Estradiol Vaginal Softgel Capsules in Treating Symptoms of Vulvar and Vaginal Atrophy in Postmenopausal Women	4		NA	0.2439	Mixed Models Analysis					NA	Female	764	Completed	Phase 3
NCT02253173	4364504	7986842	Secondary Efficacy Endpoints - Severity of Other VVA Symptoms (Vaginal Dryness)	estradiol	Estradiol|Placebo	Drug|Drug	atrophy|dyspareunia	Dyspareunia|Menopause|Painful Intercourse|Vulvovaginal Atrophy	Parallel Assignment	Interventional	Treatment	Randomized	Estradiol Vaginal Softgel Capsules in Treating Symptoms of Vulvar and Vaginal Atrophy in Postmenopausal Women	4		NA	0.0014	Mixed Models Analysis					NA	Female	764	Completed	Phase 3
NCT02253173	4364502	7986842	Secondary Efficacy Endpoints - Severity of Other VVA Symptoms (Vaginal Dryness)	estradiol	Estradiol|Placebo	Drug|Drug	atrophy|dyspareunia	Dyspareunia|Menopause|Painful Intercourse|Vulvovaginal Atrophy	Parallel Assignment	Interventional	Treatment	Randomized	Estradiol Vaginal Softgel Capsules in Treating Symptoms of Vulvar and Vaginal Atrophy in Postmenopausal Women	4		NA	0.0001	Mixed Models Analysis					NA	Female	764	Completed	Phase 3
NCT02253173	4364503	7986842	Secondary Efficacy Endpoints - Severity of Other VVA Symptoms (Vaginal Dryness)	estradiol	Estradiol|Placebo	Drug|Drug	atrophy|dyspareunia	Dyspareunia|Menopause|Painful Intercourse|Vulvovaginal Atrophy	Parallel Assignment	Interventional	Treatment	Randomized	Estradiol Vaginal Softgel Capsules in Treating Symptoms of Vulvar and Vaginal Atrophy in Postmenopausal Women	4		NA	0.0001	Mixed Models Analysis					NA	Female	764	Completed	Phase 3
NCT02253173	4364506	7986843	Secondary Efficacy Endpoints - Severity of Other VVA Symptoms (Vaginal Dryness)	estradiol	Estradiol|Placebo	Drug|Drug	atrophy|dyspareunia	Dyspareunia|Menopause|Painful Intercourse|Vulvovaginal Atrophy	Parallel Assignment	Interventional	Treatment	Randomized	Estradiol Vaginal Softgel Capsules in Treating Symptoms of Vulvar and Vaginal Atrophy in Postmenopausal Women	4		NA	0.0001	Mixed Models Analysis					NA	Female	764	Completed	Phase 3
NCT02253173	4364507	7986843	Secondary Efficacy Endpoints - Severity of Other VVA Symptoms (Vaginal Dryness)	estradiol	Estradiol|Placebo	Drug|Drug	atrophy|dyspareunia	Dyspareunia|Menopause|Painful Intercourse|Vulvovaginal Atrophy	Parallel Assignment	Interventional	Treatment	Randomized	Estradiol Vaginal Softgel Capsules in Treating Symptoms of Vulvar and Vaginal Atrophy in Postmenopausal Women	4		NA	0.0128	Mixed Models Analysis					NA	Female	764	Completed	Phase 3
NCT02253173	4364505	7986843	Secondary Efficacy Endpoints - Severity of Other VVA Symptoms (Vaginal Dryness)	estradiol	Estradiol|Placebo	Drug|Drug	atrophy|dyspareunia	Dyspareunia|Menopause|Painful Intercourse|Vulvovaginal Atrophy	Parallel Assignment	Interventional	Treatment	Randomized	Estradiol Vaginal Softgel Capsules in Treating Symptoms of Vulvar and Vaginal Atrophy in Postmenopausal Women	4		NA	0.0008	Mixed Models Analysis					NA	Female	764	Completed	Phase 3
NCT02253173	4364510	7986844	Secondary Efficacy Endpoints - Severity of Other VVA Symptoms (Vaginal Dryness)	estradiol	Estradiol|Placebo	Drug|Drug	atrophy|dyspareunia	Dyspareunia|Menopause|Painful Intercourse|Vulvovaginal Atrophy	Parallel Assignment	Interventional	Treatment	Randomized	Estradiol Vaginal Softgel Capsules in Treating Symptoms of Vulvar and Vaginal Atrophy in Postmenopausal Women	4		NA	0.0094	Mixed Models Analysis					NA	Female	764	Completed	Phase 3
NCT02253173	4364509	7986844	Secondary Efficacy Endpoints - Severity of Other VVA Symptoms (Vaginal Dryness)	estradiol	Estradiol|Placebo	Drug|Drug	atrophy|dyspareunia	Dyspareunia|Menopause|Painful Intercourse|Vulvovaginal Atrophy	Parallel Assignment	Interventional	Treatment	Randomized	Estradiol Vaginal Softgel Capsules in Treating Symptoms of Vulvar and Vaginal Atrophy in Postmenopausal Women	4		NA	0.0001	Mixed Models Analysis					NA	Female	764	Completed	Phase 3
NCT02253173	4364508	7986844	Secondary Efficacy Endpoints - Severity of Other VVA Symptoms (Vaginal Dryness)	estradiol	Estradiol|Placebo	Drug|Drug	atrophy|dyspareunia	Dyspareunia|Menopause|Painful Intercourse|Vulvovaginal Atrophy	Parallel Assignment	Interventional	Treatment	Randomized	Estradiol Vaginal Softgel Capsules in Treating Symptoms of Vulvar and Vaginal Atrophy in Postmenopausal Women	4		NA	0.0005	Mixed Models Analysis					NA	Female	764	Completed	Phase 3
NCT02253173	4364511	7986845	Secondary Efficacy Endpoints - Severity of Other VVA Symptoms (Vaginal Dryness)	estradiol	Estradiol|Placebo	Drug|Drug	atrophy|dyspareunia	Dyspareunia|Menopause|Painful Intercourse|Vulvovaginal Atrophy	Parallel Assignment	Interventional	Treatment	Randomized	Estradiol Vaginal Softgel Capsules in Treating Symptoms of Vulvar and Vaginal Atrophy in Postmenopausal Women	4		NA	0.0082	Mixed Models Analysis					NA	Female	764	Completed	Phase 3
NCT02253173	4364512	7986845	Secondary Efficacy Endpoints - Severity of Other VVA Symptoms (Vaginal Dryness)	estradiol	Estradiol|Placebo	Drug|Drug	atrophy|dyspareunia	Dyspareunia|Menopause|Painful Intercourse|Vulvovaginal Atrophy	Parallel Assignment	Interventional	Treatment	Randomized	Estradiol Vaginal Softgel Capsules in Treating Symptoms of Vulvar and Vaginal Atrophy in Postmenopausal Women	4		NA	0.0019	Mixed Models Analysis					NA	Female	764	Completed	Phase 3
NCT02253173	4364513	7986845	Secondary Efficacy Endpoints - Severity of Other VVA Symptoms (Vaginal Dryness)	estradiol	Estradiol|Placebo	Drug|Drug	atrophy|dyspareunia	Dyspareunia|Menopause|Painful Intercourse|Vulvovaginal Atrophy	Parallel Assignment	Interventional	Treatment	Randomized	Estradiol Vaginal Softgel Capsules in Treating Symptoms of Vulvar and Vaginal Atrophy in Postmenopausal Women	4		NA	0.1269	Mixed Models Analysis					NA	Female	764	Completed	Phase 3
NCT02253173	4364514	7986846	Secondary Efficacy Endpoints - Severity of Most Bothersome Symptom (Dyspareunia)	estradiol	Estradiol|Placebo	Drug|Drug	atrophy|dyspareunia	Dyspareunia|Menopause|Painful Intercourse|Vulvovaginal Atrophy	Parallel Assignment	Interventional	Treatment	Randomized	Estradiol Vaginal Softgel Capsules in Treating Symptoms of Vulvar and Vaginal Atrophy in Postmenopausal Women	4		NA	0.0001	Mixed Models Analysis					NA	Female	764	Completed	Phase 3
NCT02253173	4364516	7986846	Secondary Efficacy Endpoints - Severity of Most Bothersome Symptom (Dyspareunia)	estradiol	Estradiol|Placebo	Drug|Drug	atrophy|dyspareunia	Dyspareunia|Menopause|Painful Intercourse|Vulvovaginal Atrophy	Parallel Assignment	Interventional	Treatment	Randomized	Estradiol Vaginal Softgel Capsules in Treating Symptoms of Vulvar and Vaginal Atrophy in Postmenopausal Women	4		NA	0.0003	Mixed Models Analysis					NA	Female	764	Completed	Phase 3
NCT02253173	4364515	7986846	Secondary Efficacy Endpoints - Severity of Most Bothersome Symptom (Dyspareunia)	estradiol	Estradiol|Placebo	Drug|Drug	atrophy|dyspareunia	Dyspareunia|Menopause|Painful Intercourse|Vulvovaginal Atrophy	Parallel Assignment	Interventional	Treatment	Randomized	Estradiol Vaginal Softgel Capsules in Treating Symptoms of Vulvar and Vaginal Atrophy in Postmenopausal Women	4		NA	0.0001	Mixed Models Analysis					NA	Female	764	Completed	Phase 3
NCT02253173	4364517	7986847	Secondary Efficacy Endpoints - Severity of Most Bothersome Symptom (Dyspareunia)	estradiol	Estradiol|Placebo	Drug|Drug	atrophy|dyspareunia	Dyspareunia|Menopause|Painful Intercourse|Vulvovaginal Atrophy	Parallel Assignment	Interventional	Treatment	Randomized	Estradiol Vaginal Softgel Capsules in Treating Symptoms of Vulvar and Vaginal Atrophy in Postmenopausal Women	4		NA	0.0001	Mixed Models Analysis					NA	Female	764	Completed	Phase 3
NCT02253173	4364519	7986847	Secondary Efficacy Endpoints - Severity of Most Bothersome Symptom (Dyspareunia)	estradiol	Estradiol|Placebo	Drug|Drug	atrophy|dyspareunia	Dyspareunia|Menopause|Painful Intercourse|Vulvovaginal Atrophy	Parallel Assignment	Interventional	Treatment	Randomized	Estradiol Vaginal Softgel Capsules in Treating Symptoms of Vulvar and Vaginal Atrophy in Postmenopausal Women	4		NA	0.0069	Mixed Models Analysis					NA	Female	764	Completed	Phase 3
NCT02253173	4364518	7986847	Secondary Efficacy Endpoints - Severity of Most Bothersome Symptom (Dyspareunia)	estradiol	Estradiol|Placebo	Drug|Drug	atrophy|dyspareunia	Dyspareunia|Menopause|Painful Intercourse|Vulvovaginal Atrophy	Parallel Assignment	Interventional	Treatment	Randomized	Estradiol Vaginal Softgel Capsules in Treating Symptoms of Vulvar and Vaginal Atrophy in Postmenopausal Women	4		NA	0.0009	Mixed Models Analysis					NA	Female	764	Completed	Phase 3
NCT02253173	4364522	7986848	Secondary Efficacy Endpoints - Severity of Most Bothersome Symptom (Dyspareunia)	estradiol	Estradiol|Placebo	Drug|Drug	atrophy|dyspareunia	Dyspareunia|Menopause|Painful Intercourse|Vulvovaginal Atrophy	Parallel Assignment	Interventional	Treatment	Randomized	Estradiol Vaginal Softgel Capsules in Treating Symptoms of Vulvar and Vaginal Atrophy in Postmenopausal Women	4		NA	0.026	Mixed Models Analysis					NA	Female	764	Completed	Phase 3
NCT02253173	4364521	7986848	Secondary Efficacy Endpoints - Severity of Most Bothersome Symptom (Dyspareunia)	estradiol	Estradiol|Placebo	Drug|Drug	atrophy|dyspareunia	Dyspareunia|Menopause|Painful Intercourse|Vulvovaginal Atrophy	Parallel Assignment	Interventional	Treatment	Randomized	Estradiol Vaginal Softgel Capsules in Treating Symptoms of Vulvar and Vaginal Atrophy in Postmenopausal Women	4		NA	0.0019	Mixed Models Analysis					NA	Female	764	Completed	Phase 3
NCT02253173	4364520	7986848	Secondary Efficacy Endpoints - Severity of Most Bothersome Symptom (Dyspareunia)	estradiol	Estradiol|Placebo	Drug|Drug	atrophy|dyspareunia	Dyspareunia|Menopause|Painful Intercourse|Vulvovaginal Atrophy	Parallel Assignment	Interventional	Treatment	Randomized	Estradiol Vaginal Softgel Capsules in Treating Symptoms of Vulvar and Vaginal Atrophy in Postmenopausal Women	4		NA	0.0105	Mixed Models Analysis					NA	Female	764	Completed	Phase 3
NCT02253173	4364523	7986849	Secondary Efficacy Endpoints - Vaginal pH	estradiol	Estradiol|Placebo	Drug|Drug	atrophy|dyspareunia	Dyspareunia|Menopause|Painful Intercourse|Vulvovaginal Atrophy	Parallel Assignment	Interventional	Treatment	Randomized	Estradiol Vaginal Softgel Capsules in Treating Symptoms of Vulvar and Vaginal Atrophy in Postmenopausal Women	4		NA	0.0001	Mixed Models Analysis					NA	Female	764	Completed	Phase 3
NCT02253173	4364524	7986849	Secondary Efficacy Endpoints - Vaginal pH	estradiol	Estradiol|Placebo	Drug|Drug	atrophy|dyspareunia	Dyspareunia|Menopause|Painful Intercourse|Vulvovaginal Atrophy	Parallel Assignment	Interventional	Treatment	Randomized	Estradiol Vaginal Softgel Capsules in Treating Symptoms of Vulvar and Vaginal Atrophy in Postmenopausal Women	4		NA	0.0001	Mixed Models Analysis					NA	Female	764	Completed	Phase 3
NCT02253173	4364525	7986849	Secondary Efficacy Endpoints - Vaginal pH	estradiol	Estradiol|Placebo	Drug|Drug	atrophy|dyspareunia	Dyspareunia|Menopause|Painful Intercourse|Vulvovaginal Atrophy	Parallel Assignment	Interventional	Treatment	Randomized	Estradiol Vaginal Softgel Capsules in Treating Symptoms of Vulvar and Vaginal Atrophy in Postmenopausal Women	4		NA	0.0001	Mixed Models Analysis					NA	Female	764	Completed	Phase 3
NCT02253173	4364528	7986850	Secondary Efficacy Endpoints - Vaginal pH	estradiol	Estradiol|Placebo	Drug|Drug	atrophy|dyspareunia	Dyspareunia|Menopause|Painful Intercourse|Vulvovaginal Atrophy	Parallel Assignment	Interventional	Treatment	Randomized	Estradiol Vaginal Softgel Capsules in Treating Symptoms of Vulvar and Vaginal Atrophy in Postmenopausal Women	4		NA	0.0001	Mixed Models Analysis					NA	Female	764	Completed	Phase 3
NCT02253173	4364526	7986850	Secondary Efficacy Endpoints - Vaginal pH	estradiol	Estradiol|Placebo	Drug|Drug	atrophy|dyspareunia	Dyspareunia|Menopause|Painful Intercourse|Vulvovaginal Atrophy	Parallel Assignment	Interventional	Treatment	Randomized	Estradiol Vaginal Softgel Capsules in Treating Symptoms of Vulvar and Vaginal Atrophy in Postmenopausal Women	4		NA	0.0001	Mixed Models Analysis					NA	Female	764	Completed	Phase 3
NCT02253173	4364527	7986850	Secondary Efficacy Endpoints - Vaginal pH	estradiol	Estradiol|Placebo	Drug|Drug	atrophy|dyspareunia	Dyspareunia|Menopause|Painful Intercourse|Vulvovaginal Atrophy	Parallel Assignment	Interventional	Treatment	Randomized	Estradiol Vaginal Softgel Capsules in Treating Symptoms of Vulvar and Vaginal Atrophy in Postmenopausal Women	4		NA	0.0001	Mixed Models Analysis					NA	Female	764	Completed	Phase 3
NCT02253173	4364531	7986851	Secondary Efficacy Endpoints - Vaginal pH	estradiol	Estradiol|Placebo	Drug|Drug	atrophy|dyspareunia	Dyspareunia|Menopause|Painful Intercourse|Vulvovaginal Atrophy	Parallel Assignment	Interventional	Treatment	Randomized	Estradiol Vaginal Softgel Capsules in Treating Symptoms of Vulvar and Vaginal Atrophy in Postmenopausal Women	4		NA	0.0001	Mixed Models Analysis					NA	Female	764	Completed	Phase 3
NCT02253173	4364530	7986851	Secondary Efficacy Endpoints - Vaginal pH	estradiol	Estradiol|Placebo	Drug|Drug	atrophy|dyspareunia	Dyspareunia|Menopause|Painful Intercourse|Vulvovaginal Atrophy	Parallel Assignment	Interventional	Treatment	Randomized	Estradiol Vaginal Softgel Capsules in Treating Symptoms of Vulvar and Vaginal Atrophy in Postmenopausal Women	4		NA	0.0001	Mixed Models Analysis					NA	Female	764	Completed	Phase 3
NCT02253173	4364529	7986851	Secondary Efficacy Endpoints - Vaginal pH	estradiol	Estradiol|Placebo	Drug|Drug	atrophy|dyspareunia	Dyspareunia|Menopause|Painful Intercourse|Vulvovaginal Atrophy	Parallel Assignment	Interventional	Treatment	Randomized	Estradiol Vaginal Softgel Capsules in Treating Symptoms of Vulvar and Vaginal Atrophy in Postmenopausal Women	4		NA	0.0001	Mixed Models Analysis					NA	Female	764	Completed	Phase 3
NCT02253173	4364534	7986852	Secondary Efficacy Endpoints - Vaginal Parabasal Cells	estradiol	Estradiol|Placebo	Drug|Drug	atrophy|dyspareunia	Dyspareunia|Menopause|Painful Intercourse|Vulvovaginal Atrophy	Parallel Assignment	Interventional	Treatment	Randomized	Estradiol Vaginal Softgel Capsules in Treating Symptoms of Vulvar and Vaginal Atrophy in Postmenopausal Women	4		NA	0.0001	Mixed Models Analysis					NA	Female	764	Completed	Phase 3
NCT02253173	4364532	7986852	Secondary Efficacy Endpoints - Vaginal Parabasal Cells	estradiol	Estradiol|Placebo	Drug|Drug	atrophy|dyspareunia	Dyspareunia|Menopause|Painful Intercourse|Vulvovaginal Atrophy	Parallel Assignment	Interventional	Treatment	Randomized	Estradiol Vaginal Softgel Capsules in Treating Symptoms of Vulvar and Vaginal Atrophy in Postmenopausal Women	4		NA	0.0001	Mixed Models Analysis					NA	Female	764	Completed	Phase 3
NCT02253173	4364533	7986852	Secondary Efficacy Endpoints - Vaginal Parabasal Cells	estradiol	Estradiol|Placebo	Drug|Drug	atrophy|dyspareunia	Dyspareunia|Menopause|Painful Intercourse|Vulvovaginal Atrophy	Parallel Assignment	Interventional	Treatment	Randomized	Estradiol Vaginal Softgel Capsules in Treating Symptoms of Vulvar and Vaginal Atrophy in Postmenopausal Women	4		NA	0.0001	Mixed Models Analysis					NA	Female	764	Completed	Phase 3
NCT02253173	4364535	7986853	Secondary Efficacy Endpoints - Vaginal Parabasal Cells	estradiol	Estradiol|Placebo	Drug|Drug	atrophy|dyspareunia	Dyspareunia|Menopause|Painful Intercourse|Vulvovaginal Atrophy	Parallel Assignment	Interventional	Treatment	Randomized	Estradiol Vaginal Softgel Capsules in Treating Symptoms of Vulvar and Vaginal Atrophy in Postmenopausal Women	4		NA	0.0001	Mixed Models Analysis					NA	Female	764	Completed	Phase 3
NCT02253173	4364536	7986853	Secondary Efficacy Endpoints - Vaginal Parabasal Cells	estradiol	Estradiol|Placebo	Drug|Drug	atrophy|dyspareunia	Dyspareunia|Menopause|Painful Intercourse|Vulvovaginal Atrophy	Parallel Assignment	Interventional	Treatment	Randomized	Estradiol Vaginal Softgel Capsules in Treating Symptoms of Vulvar and Vaginal Atrophy in Postmenopausal Women	4		NA	0.0001	Mixed Models Analysis					NA	Female	764	Completed	Phase 3
NCT02253173	4364537	7986853	Secondary Efficacy Endpoints - Vaginal Parabasal Cells	estradiol	Estradiol|Placebo	Drug|Drug	atrophy|dyspareunia	Dyspareunia|Menopause|Painful Intercourse|Vulvovaginal Atrophy	Parallel Assignment	Interventional	Treatment	Randomized	Estradiol Vaginal Softgel Capsules in Treating Symptoms of Vulvar and Vaginal Atrophy in Postmenopausal Women	4		NA	0.0001	Mixed Models Analysis					NA	Female	764	Completed	Phase 3
NCT02253173	4364538	7986854	Secondary Efficacy Endpoints - Vaginal Parabasal Cells	estradiol	Estradiol|Placebo	Drug|Drug	atrophy|dyspareunia	Dyspareunia|Menopause|Painful Intercourse|Vulvovaginal Atrophy	Parallel Assignment	Interventional	Treatment	Randomized	Estradiol Vaginal Softgel Capsules in Treating Symptoms of Vulvar and Vaginal Atrophy in Postmenopausal Women	4		NA	0.0001	Mixed Models Analysis					NA	Female	764	Completed	Phase 3
NCT02253173	4364539	7986854	Secondary Efficacy Endpoints - Vaginal Parabasal Cells	estradiol	Estradiol|Placebo	Drug|Drug	atrophy|dyspareunia	Dyspareunia|Menopause|Painful Intercourse|Vulvovaginal Atrophy	Parallel Assignment	Interventional	Treatment	Randomized	Estradiol Vaginal Softgel Capsules in Treating Symptoms of Vulvar and Vaginal Atrophy in Postmenopausal Women	4		NA	0.0001	Mixed Models Analysis					NA	Female	764	Completed	Phase 3
NCT02253173	4364540	7986854	Secondary Efficacy Endpoints - Vaginal Parabasal Cells	estradiol	Estradiol|Placebo	Drug|Drug	atrophy|dyspareunia	Dyspareunia|Menopause|Painful Intercourse|Vulvovaginal Atrophy	Parallel Assignment	Interventional	Treatment	Randomized	Estradiol Vaginal Softgel Capsules in Treating Symptoms of Vulvar and Vaginal Atrophy in Postmenopausal Women	4		NA	0.0001	Mixed Models Analysis					NA	Female	764	Completed	Phase 3
NCT02253173	4364542	7986855	Secondary Efficacy Endpoints - Vaginal Superficial Cells	estradiol	Estradiol|Placebo	Drug|Drug	atrophy|dyspareunia	Dyspareunia|Menopause|Painful Intercourse|Vulvovaginal Atrophy	Parallel Assignment	Interventional	Treatment	Randomized	Estradiol Vaginal Softgel Capsules in Treating Symptoms of Vulvar and Vaginal Atrophy in Postmenopausal Women	4		NA	0.0001	Mixed Models Analysis					NA	Female	764	Completed	Phase 3
NCT02253173	4364543	7986855	Secondary Efficacy Endpoints - Vaginal Superficial Cells	estradiol	Estradiol|Placebo	Drug|Drug	atrophy|dyspareunia	Dyspareunia|Menopause|Painful Intercourse|Vulvovaginal Atrophy	Parallel Assignment	Interventional	Treatment	Randomized	Estradiol Vaginal Softgel Capsules in Treating Symptoms of Vulvar and Vaginal Atrophy in Postmenopausal Women	4		NA	0.0001	Mixed Models Analysis					NA	Female	764	Completed	Phase 3
NCT02253173	4364541	7986855	Secondary Efficacy Endpoints - Vaginal Superficial Cells	estradiol	Estradiol|Placebo	Drug|Drug	atrophy|dyspareunia	Dyspareunia|Menopause|Painful Intercourse|Vulvovaginal Atrophy	Parallel Assignment	Interventional	Treatment	Randomized	Estradiol Vaginal Softgel Capsules in Treating Symptoms of Vulvar and Vaginal Atrophy in Postmenopausal Women	4		NA	0.0001	Mixed Models Analysis					NA	Female	764	Completed	Phase 3
NCT02253173	4364545	7986856	Secondary Efficacy Endpoints- Vaginal Superficial Cells	estradiol	Estradiol|Placebo	Drug|Drug	atrophy|dyspareunia	Dyspareunia|Menopause|Painful Intercourse|Vulvovaginal Atrophy	Parallel Assignment	Interventional	Treatment	Randomized	Estradiol Vaginal Softgel Capsules in Treating Symptoms of Vulvar and Vaginal Atrophy in Postmenopausal Women	4		NA	0.0001	Mixed Models Analysis					NA	Female	764	Completed	Phase 3
NCT02253173	4364544	7986856	Secondary Efficacy Endpoints- Vaginal Superficial Cells	estradiol	Estradiol|Placebo	Drug|Drug	atrophy|dyspareunia	Dyspareunia|Menopause|Painful Intercourse|Vulvovaginal Atrophy	Parallel Assignment	Interventional	Treatment	Randomized	Estradiol Vaginal Softgel Capsules in Treating Symptoms of Vulvar and Vaginal Atrophy in Postmenopausal Women	4		NA	0.0001	Mixed Models Analysis					NA	Female	764	Completed	Phase 3
NCT02253173	4364546	7986856	Secondary Efficacy Endpoints- Vaginal Superficial Cells	estradiol	Estradiol|Placebo	Drug|Drug	atrophy|dyspareunia	Dyspareunia|Menopause|Painful Intercourse|Vulvovaginal Atrophy	Parallel Assignment	Interventional	Treatment	Randomized	Estradiol Vaginal Softgel Capsules in Treating Symptoms of Vulvar and Vaginal Atrophy in Postmenopausal Women	4		NA	0.0001	Mixed Models Analysis					NA	Female	764	Completed	Phase 3
NCT02253173	4364549	7986857	Secondary Efficacy Endpoints - Vaginal Superficial Cells	estradiol	Estradiol|Placebo	Drug|Drug	atrophy|dyspareunia	Dyspareunia|Menopause|Painful Intercourse|Vulvovaginal Atrophy	Parallel Assignment	Interventional	Treatment	Randomized	Estradiol Vaginal Softgel Capsules in Treating Symptoms of Vulvar and Vaginal Atrophy in Postmenopausal Women	4		NA	0.0001	Mixed Models Analysis					NA	Female	764	Completed	Phase 3
NCT02253173	4364548	7986857	Secondary Efficacy Endpoints - Vaginal Superficial Cells	estradiol	Estradiol|Placebo	Drug|Drug	atrophy|dyspareunia	Dyspareunia|Menopause|Painful Intercourse|Vulvovaginal Atrophy	Parallel Assignment	Interventional	Treatment	Randomized	Estradiol Vaginal Softgel Capsules in Treating Symptoms of Vulvar and Vaginal Atrophy in Postmenopausal Women	4		NA	0.0001	Mixed Models Analysis					NA	Female	764	Completed	Phase 3
NCT02253173	4364547	7986857	Secondary Efficacy Endpoints - Vaginal Superficial Cells	estradiol	Estradiol|Placebo	Drug|Drug	atrophy|dyspareunia	Dyspareunia|Menopause|Painful Intercourse|Vulvovaginal Atrophy	Parallel Assignment	Interventional	Treatment	Randomized	Estradiol Vaginal Softgel Capsules in Treating Symptoms of Vulvar and Vaginal Atrophy in Postmenopausal Women	4		NA	0.0001	Mixed Models Analysis					NA	Female	764	Completed	Phase 3
NCT02253173	4364552	7986858	Co-Primary Efficacy Endpoint - Severity of Most Bothersome Symptom (Dyspareunia)	estradiol	Estradiol|Placebo	Drug|Drug	atrophy|dyspareunia	Dyspareunia|Menopause|Painful Intercourse|Vulvovaginal Atrophy	Parallel Assignment	Interventional	Treatment	Randomized	Estradiol Vaginal Softgel Capsules in Treating Symptoms of Vulvar and Vaginal Atrophy in Postmenopausal Women	4		NA	0.0149	Mixed Models Analysis					NA	Female	764	Completed	Phase 3
NCT02253173	4364551	7986858	Co-Primary Efficacy Endpoint - Severity of Most Bothersome Symptom (Dyspareunia)	estradiol	Estradiol|Placebo	Drug|Drug	atrophy|dyspareunia	Dyspareunia|Menopause|Painful Intercourse|Vulvovaginal Atrophy	Parallel Assignment	Interventional	Treatment	Randomized	Estradiol Vaginal Softgel Capsules in Treating Symptoms of Vulvar and Vaginal Atrophy in Postmenopausal Women	4		NA	0.0001	Mixed Models Analysis					NA	Female	764	Completed	Phase 3
NCT02253173	4364550	7986858	Co-Primary Efficacy Endpoint - Severity of Most Bothersome Symptom (Dyspareunia)	estradiol	Estradiol|Placebo	Drug|Drug	atrophy|dyspareunia	Dyspareunia|Menopause|Painful Intercourse|Vulvovaginal Atrophy	Parallel Assignment	Interventional	Treatment	Randomized	Estradiol Vaginal Softgel Capsules in Treating Symptoms of Vulvar and Vaginal Atrophy in Postmenopausal Women	4		NA	0.0001	Mixed Models Analysis					NA	Female	764	Completed	Phase 3
NCT02253173	4364553	7986859	Co-Primary Efficacy Endpoint - Vaginal pH	estradiol	Estradiol|Placebo	Drug|Drug	atrophy|dyspareunia	Dyspareunia|Menopause|Painful Intercourse|Vulvovaginal Atrophy	Parallel Assignment	Interventional	Treatment	Randomized	Estradiol Vaginal Softgel Capsules in Treating Symptoms of Vulvar and Vaginal Atrophy in Postmenopausal Women	4		NA	0.0001	Mixed Models Analysis					NA	Female	764	Completed	Phase 3
NCT02253173	4364554	7986859	Co-Primary Efficacy Endpoint - Vaginal pH	estradiol	Estradiol|Placebo	Drug|Drug	atrophy|dyspareunia	Dyspareunia|Menopause|Painful Intercourse|Vulvovaginal Atrophy	Parallel Assignment	Interventional	Treatment	Randomized	Estradiol Vaginal Softgel Capsules in Treating Symptoms of Vulvar and Vaginal Atrophy in Postmenopausal Women	4		NA	0.0001	Mixed Models Analysis					NA	Female	764	Completed	Phase 3
NCT02253173	4364555	7986859	Co-Primary Efficacy Endpoint - Vaginal pH	estradiol	Estradiol|Placebo	Drug|Drug	atrophy|dyspareunia	Dyspareunia|Menopause|Painful Intercourse|Vulvovaginal Atrophy	Parallel Assignment	Interventional	Treatment	Randomized	Estradiol Vaginal Softgel Capsules in Treating Symptoms of Vulvar and Vaginal Atrophy in Postmenopausal Women	4		NA	0.0001	Mixed Models Analysis					NA	Female	764	Completed	Phase 3
NCT02253173	4364558	7986860	Co-Primary Efficacy Endpoint - Vaginal Parabasal Cells	estradiol	Estradiol|Placebo	Drug|Drug	atrophy|dyspareunia	Dyspareunia|Menopause|Painful Intercourse|Vulvovaginal Atrophy	Parallel Assignment	Interventional	Treatment	Randomized	Estradiol Vaginal Softgel Capsules in Treating Symptoms of Vulvar and Vaginal Atrophy in Postmenopausal Women	4		NA	0.0001	Mixed Models Analysis					NA	Female	764	Completed	Phase 3
NCT02253173	4364556	7986860	Co-Primary Efficacy Endpoint - Vaginal Parabasal Cells	estradiol	Estradiol|Placebo	Drug|Drug	atrophy|dyspareunia	Dyspareunia|Menopause|Painful Intercourse|Vulvovaginal Atrophy	Parallel Assignment	Interventional	Treatment	Randomized	Estradiol Vaginal Softgel Capsules in Treating Symptoms of Vulvar and Vaginal Atrophy in Postmenopausal Women	4		NA	0.0001	Mixed Models Analysis					NA	Female	764	Completed	Phase 3
NCT02253173	4364557	7986860	Co-Primary Efficacy Endpoint - Vaginal Parabasal Cells	estradiol	Estradiol|Placebo	Drug|Drug	atrophy|dyspareunia	Dyspareunia|Menopause|Painful Intercourse|Vulvovaginal Atrophy	Parallel Assignment	Interventional	Treatment	Randomized	Estradiol Vaginal Softgel Capsules in Treating Symptoms of Vulvar and Vaginal Atrophy in Postmenopausal Women	4		NA	0.0001	Mixed Models Analysis					NA	Female	764	Completed	Phase 3
NCT02253173	4364560	7986861	Co-Primary Efficacy Endpoint - Vaginal Superficial Cells	estradiol	Estradiol|Placebo	Drug|Drug	atrophy|dyspareunia	Dyspareunia|Menopause|Painful Intercourse|Vulvovaginal Atrophy	Parallel Assignment	Interventional	Treatment	Randomized	Estradiol Vaginal Softgel Capsules in Treating Symptoms of Vulvar and Vaginal Atrophy in Postmenopausal Women	4		NA	0.0001	Mixed Models Analysis					NA	Female	764	Completed	Phase 3
NCT02253173	4364559	7986861	Co-Primary Efficacy Endpoint - Vaginal Superficial Cells	estradiol	Estradiol|Placebo	Drug|Drug	atrophy|dyspareunia	Dyspareunia|Menopause|Painful Intercourse|Vulvovaginal Atrophy	Parallel Assignment	Interventional	Treatment	Randomized	Estradiol Vaginal Softgel Capsules in Treating Symptoms of Vulvar and Vaginal Atrophy in Postmenopausal Women	4		NA	0.0001	Mixed Models Analysis					NA	Female	764	Completed	Phase 3
NCT02253173	4364561	7986861	Co-Primary Efficacy Endpoint - Vaginal Superficial Cells	estradiol	Estradiol|Placebo	Drug|Drug	atrophy|dyspareunia	Dyspareunia|Menopause|Painful Intercourse|Vulvovaginal Atrophy	Parallel Assignment	Interventional	Treatment	Randomized	Estradiol Vaginal Softgel Capsules in Treating Symptoms of Vulvar and Vaginal Atrophy in Postmenopausal Women	4		NA	0.0001	Mixed Models Analysis					NA	Female	764	Completed	Phase 3
NCT02253433	4364418	7986795	Change in Emergency Department (ED) Visits for Asthma	NA	Enhanced Clinic Care|Enhanced Clinic Care + Home Intervention	Other|Other	asthma	Asthma	Parallel Assignment	Interventional	Treatment	Randomized	The Houston HIITBAC for African Americans	2	Odds Ratio (OR)	0.86	0.043	Mixed Models Analysis	0.47	1.57	95		NA	All	264	Completed	N/A
NCT02253433	4364419	7986796	Change in Juniper Mini Asthma Quality of Life Questionnaire Score (MiniAQLQ)	NA	Enhanced Clinic Care|Enhanced Clinic Care + Home Intervention	Other|Other	asthma	Asthma	Parallel Assignment	Interventional	Treatment	Randomized	The Houston HIITBAC for African Americans	2	Mean Difference (Final Values)	0.25	0.141	Mixed Models Analysis	-0.18	0.68	95		NA	All	264	Completed	N/A
NCT02253433	4364420	7986797	Change in Asthma Control Test (ACT) Score	NA	Enhanced Clinic Care|Enhanced Clinic Care + Home Intervention	Other|Other	asthma	Asthma	Parallel Assignment	Interventional	Treatment	Randomized	The Houston HIITBAC for African Americans	2	Mean Difference (Final Values)	0.6	0.575	Mixed Models Analysis	-0.87	2.07	95		NA	All	264	Completed	N/A
NCT02253654	4364416	7986793	Percentage of Hemoglobin Measurements Within 10 to 11 g/dL During the Evaluation Period	epoetin alfa	Epoetin alfa	Drug	renal insufficiency|kidney diseases|renal insufficiency, chronic	Anemia|Erythrocyte Transfusion|Renal Dialysis|Renal Insufficiency, Chronic	Parallel Assignment	Interventional	Treatment	Randomized	Evaluation of Two Epoetin Alfa Dosing Strategies in Subjects With Chronic Kidney Disease Receiving Hemodialysis	2	Treatment difference	0.39	0.46	t-test, 1 sided	-6.58		97.5	Standard Error of the Mean	3.53	All	216	Completed	Phase 4
NCT02254278	4518388	8272012	Negative Predictive Value (NPV) of Post-treatment FDG-PET/CT Scan [Fluorodeoxyglucose (FDG) Positron Emission Tomography (PET)/Computed Tomography (CT)] for Progression-free Survival and Local-regional Control at Two Years	cisplatin	Cisplatin|IMRT 6 weeks|IMRT 5 weeks	Drug|Radiation|Radiation	oropharyngeal neoplasms|carcinoma|carcinoma, squamous cell	Stage III Oropharyngeal Squamous Cell Carcinoma|Stage IVA Oropharyngeal Squamous Cell Carcinoma|Stage IVB Oropharyngeal Squamous Cell Carcinoma|Stage IVC Oropharyngeal Squamous Cell Carcinoma|Tongue Carcinoma	Parallel Assignment	Interventional	Treatment	Randomized	Reduced-Dose Intensity-Modulated Radiation Therapy With or Without Cisplatin in Treating Patients With Advanced Oropharyngeal Cancer	2		NA	0.07	binomial test					NA	All	316	Active, not recruiting	Phase 2
NCT02254278	4518389	8272012	Negative Predictive Value (NPV) of Post-treatment FDG-PET/CT Scan [Fluorodeoxyglucose (FDG) Positron Emission Tomography (PET)/Computed Tomography (CT)] for Progression-free Survival and Local-regional Control at Two Years	cisplatin	Cisplatin|IMRT 6 weeks|IMRT 5 weeks	Drug|Radiation|Radiation	oropharyngeal neoplasms|carcinoma|carcinoma, squamous cell	Stage III Oropharyngeal Squamous Cell Carcinoma|Stage IVA Oropharyngeal Squamous Cell Carcinoma|Stage IVB Oropharyngeal Squamous Cell Carcinoma|Stage IVC Oropharyngeal Squamous Cell Carcinoma|Tongue Carcinoma	Parallel Assignment	Interventional	Treatment	Randomized	Reduced-Dose Intensity-Modulated Radiation Therapy With or Without Cisplatin in Treating Patients With Advanced Oropharyngeal Cancer	2		NA	0.3	binomial test					NA	All	316	Active, not recruiting	Phase 2
NCT02254278	4518390	8272014	Percentage of Participants With Grade 3+ Adverse Events	cisplatin	Cisplatin|IMRT 6 weeks|IMRT 5 weeks	Drug|Radiation|Radiation	oropharyngeal neoplasms|carcinoma|carcinoma, squamous cell	Stage III Oropharyngeal Squamous Cell Carcinoma|Stage IVA Oropharyngeal Squamous Cell Carcinoma|Stage IVB Oropharyngeal Squamous Cell Carcinoma|Stage IVC Oropharyngeal Squamous Cell Carcinoma|Tongue Carcinoma	Parallel Assignment	Interventional	Treatment	Randomized	Reduced-Dose Intensity-Modulated Radiation Therapy With or Without Cisplatin in Treating Patients With Advanced Oropharyngeal Cancer	2		NA	0.82	Fisher Exact					NA	All	316	Active, not recruiting	Phase 2
NCT02254278	4518391	8272014	Percentage of Participants With Grade 3+ Adverse Events	cisplatin	Cisplatin|IMRT 6 weeks|IMRT 5 weeks	Drug|Radiation|Radiation	oropharyngeal neoplasms|carcinoma|carcinoma, squamous cell	Stage III Oropharyngeal Squamous Cell Carcinoma|Stage IVA Oropharyngeal Squamous Cell Carcinoma|Stage IVB Oropharyngeal Squamous Cell Carcinoma|Stage IVC Oropharyngeal Squamous Cell Carcinoma|Tongue Carcinoma	Parallel Assignment	Interventional	Treatment	Randomized	Reduced-Dose Intensity-Modulated Radiation Therapy With or Without Cisplatin in Treating Patients With Advanced Oropharyngeal Cancer	2		NA	0.26	Fisher Exact					NA	All	316	Active, not recruiting	Phase 2
NCT02254278	4518393	8272014	Percentage of Participants With Grade 3+ Adverse Events	cisplatin	Cisplatin|IMRT 6 weeks|IMRT 5 weeks	Drug|Radiation|Radiation	oropharyngeal neoplasms|carcinoma|carcinoma, squamous cell	Stage III Oropharyngeal Squamous Cell Carcinoma|Stage IVA Oropharyngeal Squamous Cell Carcinoma|Stage IVB Oropharyngeal Squamous Cell Carcinoma|Stage IVC Oropharyngeal Squamous Cell Carcinoma|Tongue Carcinoma	Parallel Assignment	Interventional	Treatment	Randomized	Reduced-Dose Intensity-Modulated Radiation Therapy With or Without Cisplatin in Treating Patients With Advanced Oropharyngeal Cancer	2		NA	0.17	Fisher Exact					NA	All	316	Active, not recruiting	Phase 2
NCT02254278	4518392	8272014	Percentage of Participants With Grade 3+ Adverse Events	cisplatin	Cisplatin|IMRT 6 weeks|IMRT 5 weeks	Drug|Radiation|Radiation	oropharyngeal neoplasms|carcinoma|carcinoma, squamous cell	Stage III Oropharyngeal Squamous Cell Carcinoma|Stage IVA Oropharyngeal Squamous Cell Carcinoma|Stage IVB Oropharyngeal Squamous Cell Carcinoma|Stage IVC Oropharyngeal Squamous Cell Carcinoma|Tongue Carcinoma	Parallel Assignment	Interventional	Treatment	Randomized	Reduced-Dose Intensity-Modulated Radiation Therapy With or Without Cisplatin in Treating Patients With Advanced Oropharyngeal Cancer	2		NA	0.16	Fisher Exact					NA	All	316	Active, not recruiting	Phase 2
NCT02254278	4518394	8272014	Percentage of Participants With Grade 3+ Adverse Events	cisplatin	Cisplatin|IMRT 6 weeks|IMRT 5 weeks	Drug|Radiation|Radiation	oropharyngeal neoplasms|carcinoma|carcinoma, squamous cell	Stage III Oropharyngeal Squamous Cell Carcinoma|Stage IVA Oropharyngeal Squamous Cell Carcinoma|Stage IVB Oropharyngeal Squamous Cell Carcinoma|Stage IVC Oropharyngeal Squamous Cell Carcinoma|Tongue Carcinoma	Parallel Assignment	Interventional	Treatment	Randomized	Reduced-Dose Intensity-Modulated Radiation Therapy With or Without Cisplatin in Treating Patients With Advanced Oropharyngeal Cancer	2		NA	0.0001	Fisher Exact					NA	All	316	Active, not recruiting	Phase 2
NCT02254278	4518395	8272015	Percentage of Participants Alive	cisplatin	Cisplatin|IMRT 6 weeks|IMRT 5 weeks	Drug|Radiation|Radiation	oropharyngeal neoplasms|carcinoma|carcinoma, squamous cell	Stage III Oropharyngeal Squamous Cell Carcinoma|Stage IVA Oropharyngeal Squamous Cell Carcinoma|Stage IVB Oropharyngeal Squamous Cell Carcinoma|Stage IVC Oropharyngeal Squamous Cell Carcinoma|Tongue Carcinoma	Parallel Assignment	Interventional	Treatment	Randomized	Reduced-Dose Intensity-Modulated Radiation Therapy With or Without Cisplatin in Treating Patients With Advanced Oropharyngeal Cancer	2	Hazard Ratio (HR)	0.95	0.93	Log Rank	0.31	2.95	95		NA	All	316	Active, not recruiting	Phase 2
NCT02254278	4518396	8272016	Percentage of Participants With Distant Metastasis	cisplatin	Cisplatin|IMRT 6 weeks|IMRT 5 weeks	Drug|Radiation|Radiation	oropharyngeal neoplasms|carcinoma|carcinoma, squamous cell	Stage III Oropharyngeal Squamous Cell Carcinoma|Stage IVA Oropharyngeal Squamous Cell Carcinoma|Stage IVB Oropharyngeal Squamous Cell Carcinoma|Stage IVC Oropharyngeal Squamous Cell Carcinoma|Tongue Carcinoma	Parallel Assignment	Interventional	Treatment	Randomized	Reduced-Dose Intensity-Modulated Radiation Therapy With or Without Cisplatin in Treating Patients With Advanced Oropharyngeal Cancer	2	Hazard Ratio (HR)	1.43	0.58	Log Rank	0.4	5.08	95		NA	All	316	Active, not recruiting	Phase 2
NCT02254278	4518397	8272017	Percentage of Participants With Local-regional Failure	cisplatin	Cisplatin|IMRT 6 weeks|IMRT 5 weeks	Drug|Radiation|Radiation	oropharyngeal neoplasms|carcinoma|carcinoma, squamous cell	Stage III Oropharyngeal Squamous Cell Carcinoma|Stage IVA Oropharyngeal Squamous Cell Carcinoma|Stage IVB Oropharyngeal Squamous Cell Carcinoma|Stage IVC Oropharyngeal Squamous Cell Carcinoma|Tongue Carcinoma	Parallel Assignment	Interventional	Treatment	Randomized	Reduced-Dose Intensity-Modulated Radiation Therapy With or Without Cisplatin in Treating Patients With Advanced Oropharyngeal Cancer	2	Hazard Ratio (HR)	0.39	0.02	Log Rank	0.17	0.9	95		NA	All	316	Active, not recruiting	Phase 2
NCT02254278	4518398	8272018	Percentage of Participants Alive Without Progression at Two Years (Progression-free Survival)	cisplatin	Cisplatin|IMRT 6 weeks|IMRT 5 weeks	Drug|Radiation|Radiation	oropharyngeal neoplasms|carcinoma|carcinoma, squamous cell	Stage III Oropharyngeal Squamous Cell Carcinoma|Stage IVA Oropharyngeal Squamous Cell Carcinoma|Stage IVB Oropharyngeal Squamous Cell Carcinoma|Stage IVC Oropharyngeal Squamous Cell Carcinoma|Tongue Carcinoma	Parallel Assignment	Interventional	Treatment	Randomized	Reduced-Dose Intensity-Modulated Radiation Therapy With or Without Cisplatin in Treating Patients With Advanced Oropharyngeal Cancer	2		NA	0.23	bionmial					NA	All	316	Active, not recruiting	Phase 2
NCT02254278	4518399	8272018	Percentage of Participants Alive Without Progression at Two Years (Progression-free Survival)	cisplatin	Cisplatin|IMRT 6 weeks|IMRT 5 weeks	Drug|Radiation|Radiation	oropharyngeal neoplasms|carcinoma|carcinoma, squamous cell	Stage III Oropharyngeal Squamous Cell Carcinoma|Stage IVA Oropharyngeal Squamous Cell Carcinoma|Stage IVB Oropharyngeal Squamous Cell Carcinoma|Stage IVC Oropharyngeal Squamous Cell Carcinoma|Tongue Carcinoma	Parallel Assignment	Interventional	Treatment	Randomized	Reduced-Dose Intensity-Modulated Radiation Therapy With or Without Cisplatin in Treating Patients With Advanced Oropharyngeal Cancer	2		NA	0.04	binomial					NA	All	316	Active, not recruiting	Phase 2
NCT02254408	4364400	7986715	Percentage of Participants Who Developed Respiratory Failure (of Any Cause) Requiring Mechanical Ventilation (Invasive or Noninvasive) or All-cause Mortality	NA	Presatovir|Placebo	Drug|Drug	infection	Respiratory Syncytial Virus	Parallel Assignment	Interventional	Treatment	Randomized	Presatovir in Hematopoietic Cell Transplant Recipients With Respiratory Syncytial Virus Infection of the Upper Respiratory Tract	2	Odds Ratio (OR)	1.01	0.98	Cochran-Mantel-Haenszel	0.28	3.63	95		NA	All	189	Completed	Phase 2
NCT02254408	4364399	7986715	Percentage of Participants Who Developed Respiratory Failure (of Any Cause) Requiring Mechanical Ventilation (Invasive or Noninvasive) or All-cause Mortality	NA	Presatovir|Placebo	Drug|Drug	infection	Respiratory Syncytial Virus	Parallel Assignment	Interventional	Treatment	Randomized	Presatovir in Hematopoietic Cell Transplant Recipients With Respiratory Syncytial Virus Infection of the Upper Respiratory Tract	2		NA	1	Fisher Exact					NA	All	189	Completed	Phase 2
NCT02254408	4364402	7986716	Percentage of Participants Who Developed a Lower Respiratory Tract Complication	NA	Presatovir|Placebo	Drug|Drug	infection	Respiratory Syncytial Virus	Parallel Assignment	Interventional	Treatment	Randomized	Presatovir in Hematopoietic Cell Transplant Recipients With Respiratory Syncytial Virus Infection of the Upper Respiratory Tract	2	Odds Ratio (OR)	0.5	0.11	Cochran-Mantel-Haenszel	0.22	1.18	95		NA	All	189	Completed	Phase 2
NCT02254408	4364401	7986716	Percentage of Participants Who Developed a Lower Respiratory Tract Complication	NA	Presatovir|Placebo	Drug|Drug	infection	Respiratory Syncytial Virus	Parallel Assignment	Interventional	Treatment	Randomized	Presatovir in Hematopoietic Cell Transplant Recipients With Respiratory Syncytial Virus Infection of the Upper Respiratory Tract	2		NA	0.15	Fisher Exact					NA	All	189	Completed	Phase 2
NCT02254408	4364403	7986717	Time-Weighted Average Change in Nasal Respiratory Syncytial Virus (RSV ) Viral Load From Baseline (Day 1) to Day 9	NA	Presatovir|Placebo	Drug|Drug	infection	Respiratory Syncytial Virus	Parallel Assignment	Interventional	Treatment	Randomized	Presatovir in Hematopoietic Cell Transplant Recipients With Respiratory Syncytial Virus Infection of the Upper Respiratory Tract	2	Treatment Difference	-0.33	0.04	ANCOVA	-0.64	-0.02	95		NA	All	189	Completed	Phase 2
NCT02254421	4364395	7986711	Percentage of All-Cause Mortality Among Participants Through Day 28	NA	Presatovir|Placebo	Drug|Drug	respiratory syncytial virus infections|communicable diseases|infection	Respiratory Syncytial Virus Infection	Parallel Assignment	Interventional	Treatment	Randomized	Presatovir in Hematopoietic Cell Transplant Recipients With Respiratory Syncytial Virus (RSV) Infection of the Lower Respiratory Tract	2		NA	0.19	Cochran-Mantel-Haenszel					NA	All	60	Completed	Phase 2
NCT02254421	4364396	7986712	Percentage of Participants Developing Respiratory Failure Requiring Mechanical Ventilation Through Day 28	NA	Presatovir|Placebo	Drug|Drug	respiratory syncytial virus infections|communicable diseases|infection	Respiratory Syncytial Virus Infection	Parallel Assignment	Interventional	Treatment	Randomized	Presatovir in Hematopoietic Cell Transplant Recipients With Respiratory Syncytial Virus (RSV) Infection of the Lower Respiratory Tract	2		NA	0.98	Cochran-Mantel-Haenszel					NA	All	60	Completed	Phase 2
NCT02254421	4364397	7986713	Number of Supplemental O2-Free Days Through Day 28	NA	Presatovir|Placebo	Drug|Drug	respiratory syncytial virus infections|communicable diseases|infection	Respiratory Syncytial Virus Infection	Parallel Assignment	Interventional	Treatment	Randomized	Presatovir in Hematopoietic Cell Transplant Recipients With Respiratory Syncytial Virus (RSV) Infection of the Lower Respiratory Tract	2		NA	0.84	Negative binomial					NA	All	60	Completed	Phase 2
NCT02254421	4364398	7986714	Time-weighted Average Change in Nasal Respiratory Syncytial Viral (RSV) Load From Baseline to Day 9	NA	Presatovir|Placebo	Drug|Drug	respiratory syncytial virus infections|communicable diseases|infection	Respiratory Syncytial Virus Infection	Parallel Assignment	Interventional	Treatment	Randomized	Presatovir in Hematopoietic Cell Transplant Recipients With Respiratory Syncytial Virus (RSV) Infection of the Lower Respiratory Tract	2	Treatment difference	-0.02	0.94	ANCOVA	-0.62	0.57	95		NA	All	60	Completed	Phase 2
NCT02254460	4364394	7986710	Fractional Iron Absorption	NA	Test|Control	Dietary Supplement|Other	NA	Growth and Development	Crossover Assignment	Interventional	Basic Science	Randomized	Investigation of Iron Uptake From Micronutrient Fortified Powder Versus From Tailored Control in Milk	2	[Treatment difference]	1.74	0.0944	ANOVA	0.9	3.34	95		NA	All	25	Completed	N/A
NCT02254486	4364388	7986696	Polyp Detection Rate (Overall Colon)	NA	NER1006|Trisulfate solution	Drug|Drug	colorectal neoplasms	Colon Cancer|Colon Cleansing|Colorectal Carcinoma	Parallel Assignment	Interventional	Screening	Randomized	Multicenter Randomized Parallel Group Phase III Study Comparing the Bowel Cleansing Efficacy, Safety and Tolerability of NER1006 Versus Trisulfate Solution Using 2-Day Split-Dosing Regimen in Adults	2		NA	0.781	Fisher Exact					NA	All	621	Completed	Phase 3
NCT02254486	4364389	7986697	Polyp Detection Rate (Colon Ascendens)	NA	NER1006|Trisulfate solution	Drug|Drug	colorectal neoplasms	Colon Cancer|Colon Cleansing|Colorectal Carcinoma	Parallel Assignment	Interventional	Screening	Randomized	Multicenter Randomized Parallel Group Phase III Study Comparing the Bowel Cleansing Efficacy, Safety and Tolerability of NER1006 Versus Trisulfate Solution Using 2-Day Split-Dosing Regimen in Adults	2		NA	0.953	Fisher Exact					NA	All	621	Completed	Phase 3
NCT02254486	4364390	7986698	Adenoma Detection Rate (Overall Colon)	NA	NER1006|Trisulfate solution	Drug|Drug	colorectal neoplasms	Colon Cancer|Colon Cleansing|Colorectal Carcinoma	Parallel Assignment	Interventional	Screening	Randomized	Multicenter Randomized Parallel Group Phase III Study Comparing the Bowel Cleansing Efficacy, Safety and Tolerability of NER1006 Versus Trisulfate Solution Using 2-Day Split-Dosing Regimen in Adults	2		NA	0.66	Fisher Exact					NA	All	621	Completed	Phase 3
NCT02254486	4364391	7986699	Adenoma Detection Rate (Colon Ascendens)	NA	NER1006|Trisulfate solution	Drug|Drug	colorectal neoplasms	Colon Cancer|Colon Cleansing|Colorectal Carcinoma	Parallel Assignment	Interventional	Screening	Randomized	Multicenter Randomized Parallel Group Phase III Study Comparing the Bowel Cleansing Efficacy, Safety and Tolerability of NER1006 Versus Trisulfate Solution Using 2-Day Split-Dosing Regimen in Adults	2	Difference in ADR	-3.01	0.863	Fisher Exact	-11.36	5.28	95		NA	All	621	Completed	Phase 3
NCT02254486	4364392	7986700	Number of Patients With 'Excellent Plus Good' (Highly Effective) Bowel Cleansing (Colon Ascendens)	NA	NER1006|Trisulfate solution	Drug|Drug	colorectal neoplasms	Colon Cancer|Colon Cleansing|Colorectal Carcinoma	Parallel Assignment	Interventional	Screening	Randomized	Multicenter Randomized Parallel Group Phase III Study Comparing the Bowel Cleansing Efficacy, Safety and Tolerability of NER1006 Versus Trisulfate Solution Using 2-Day Split-Dosing Regimen in Adults	2	Difference in excellent plus good rate	6.58	0.059	Fisher Exact	-1.69		97.5		NA	All	621	Completed	Phase 3
NCT02254486	4364393	7986701	Number of Patients With Successful Bowel Cleansing (Overall Colon)	NA	NER1006|Trisulfate solution	Drug|Drug	colorectal neoplasms	Colon Cancer|Colon Cleansing|Colorectal Carcinoma	Parallel Assignment	Interventional	Screening	Randomized	Multicenter Randomized Parallel Group Phase III Study Comparing the Bowel Cleansing Efficacy, Safety and Tolerability of NER1006 Versus Trisulfate Solution Using 2-Day Split-Dosing Regimen in Adults	2	Difference in success rate	0.14	0.528	Fisher Exact	-8.15		97.5		NA	All	621	Completed	Phase 3
NCT02255032	4364387	7986682	Change From Baseline in Central Subfield Thickness, Measured Using Optical Coherence Tomography, After Treatment With CLS-TA in Subjects With Macular Edema Following Uveitis	NA	4 mg CLS-TA|0.8 mg CLS-TA	Drug|Drug	uveitis, anterior|uveitis|uveitis, intermediate|edema|macular edema|uveitis, posterior|pars planitis|panuveitis	Macular Edema|Panuveitis|Uveitis|Uveitis, Anterior|Uveitis, Intermediate|Uveitis, Posterior	Parallel Assignment	Interventional	Treatment	Randomized	Suprachoroidal Injection of Triamcinolone Acetonide in Subjects With Macular Edema Following Non-Infectious Uveitis	2	Mean Difference (Final Values)	-164.44	0.0017	Paired t-test, two-sided	-256.7	-72.2	95	Standard Deviation	173.148	All	22	Completed	Phase 2
NCT02255279	4364367	7986637	Percentages of Subjects Achieving Seroconversion in Hemagglutination Inhibition (HI) Titers and Vaccine Group Differences at Day 1 and 21 Days After Last Vaccination With aTIV or TIV in Naive and Non-naive Subjects.	vaccines	Adjuvanted Trivalent Influenza Vaccine, 1 dose for non-naive subjects (day 1), two doses for naive subjects (day 1 and day 29)|Non-adjuvanted Trivalent Influenza Vaccine, 1 dose for non-naive subjects (day 1), two doses for naive subjects (day 1 and day 29).	Biological|Biological	influenza, human	Influenza	Parallel Assignment	Interventional	Prevention	Randomized	Safety and Immunogenicity of an Adjuvanted Trivalent Influenza Vaccine in Children 6 to <72 Months of Age in Mexico.	2		NA	NA						NA	All	287	Completed	Phase 3
NCT02255279	4364366	7986637	Percentages of Subjects Achieving Seroconversion in Hemagglutination Inhibition (HI) Titers and Vaccine Group Differences at Day 1 and 21 Days After Last Vaccination With aTIV or TIV in Naive and Non-naive Subjects.	vaccines	Adjuvanted Trivalent Influenza Vaccine, 1 dose for non-naive subjects (day 1), two doses for naive subjects (day 1 and day 29)|Non-adjuvanted Trivalent Influenza Vaccine, 1 dose for non-naive subjects (day 1), two doses for naive subjects (day 1 and day 29).	Biological|Biological	influenza, human	Influenza	Parallel Assignment	Interventional	Prevention	Randomized	Safety and Immunogenicity of an Adjuvanted Trivalent Influenza Vaccine in Children 6 to <72 Months of Age in Mexico.	2		NA	NA						NA	All	287	Completed	Phase 3
NCT02255279	4364365	7986637	Percentages of Subjects Achieving Seroconversion in Hemagglutination Inhibition (HI) Titers and Vaccine Group Differences at Day 1 and 21 Days After Last Vaccination With aTIV or TIV in Naive and Non-naive Subjects.	vaccines	Adjuvanted Trivalent Influenza Vaccine, 1 dose for non-naive subjects (day 1), two doses for naive subjects (day 1 and day 29)|Non-adjuvanted Trivalent Influenza Vaccine, 1 dose for non-naive subjects (day 1), two doses for naive subjects (day 1 and day 29).	Biological|Biological	influenza, human	Influenza	Parallel Assignment	Interventional	Prevention	Randomized	Safety and Immunogenicity of an Adjuvanted Trivalent Influenza Vaccine in Children 6 to <72 Months of Age in Mexico.	2		NA	NA						NA	All	287	Completed	Phase 3
NCT02255279	4364370	7986638	Geometric Mean Titers (GMTs), in All Three Homologous Virus Strains in Subjects 6 to < 72 Months of Age.	vaccines	Adjuvanted Trivalent Influenza Vaccine, 1 dose for non-naive subjects (day 1), two doses for naive subjects (day 1 and day 29)|Non-adjuvanted Trivalent Influenza Vaccine, 1 dose for non-naive subjects (day 1), two doses for naive subjects (day 1 and day 29).	Biological|Biological	influenza, human	Influenza	Parallel Assignment	Interventional	Prevention	Randomized	Safety and Immunogenicity of an Adjuvanted Trivalent Influenza Vaccine in Children 6 to <72 Months of Age in Mexico.	2		NA	NA						NA	All	287	Completed	Phase 3
NCT02255279	4364368	7986638	Geometric Mean Titers (GMTs), in All Three Homologous Virus Strains in Subjects 6 to < 72 Months of Age.	vaccines	Adjuvanted Trivalent Influenza Vaccine, 1 dose for non-naive subjects (day 1), two doses for naive subjects (day 1 and day 29)|Non-adjuvanted Trivalent Influenza Vaccine, 1 dose for non-naive subjects (day 1), two doses for naive subjects (day 1 and day 29).	Biological|Biological	influenza, human	Influenza	Parallel Assignment	Interventional	Prevention	Randomized	Safety and Immunogenicity of an Adjuvanted Trivalent Influenza Vaccine in Children 6 to <72 Months of Age in Mexico.	2		NA	NA						NA	All	287	Completed	Phase 3
NCT02255279	4364369	7986638	Geometric Mean Titers (GMTs), in All Three Homologous Virus Strains in Subjects 6 to < 72 Months of Age.	vaccines	Adjuvanted Trivalent Influenza Vaccine, 1 dose for non-naive subjects (day 1), two doses for naive subjects (day 1 and day 29)|Non-adjuvanted Trivalent Influenza Vaccine, 1 dose for non-naive subjects (day 1), two doses for naive subjects (day 1 and day 29).	Biological|Biological	influenza, human	Influenza	Parallel Assignment	Interventional	Prevention	Randomized	Safety and Immunogenicity of an Adjuvanted Trivalent Influenza Vaccine in Children 6 to <72 Months of Age in Mexico.	2		NA	NA						NA	All	287	Completed	Phase 3
NCT02255474	4364354	7986603	Axial Length Progression	NA	Biofinity Multifocal D +1.50 add|Biofinity Multifocal D +2.50 add|Biofinity	Device|Device|Device	refractive errors	Refractive Errors	Parallel Assignment	Interventional	Treatment	Randomized	Bifocal Lenses In Nearsighted Kids	3	Mean Difference (Final Values)	0.62	0.05	Mixed Models Analysis					NA	All	294	Completed	N/A
NCT02255474	4364355	7986604	Association of Peripheral Defocus to Myopic Progression	NA	Biofinity Multifocal D +1.50 add|Biofinity Multifocal D +2.50 add|Biofinity	Device|Device|Device	refractive errors	Refractive Errors	Parallel Assignment	Interventional	Treatment	Randomized	Bifocal Lenses In Nearsighted Kids	3	regression coefficient	-0.12	0.05	Regression, Linear					NA	All	294	Completed	N/A
NCT02255474	4364356	7986605	Ocular Shape Change and Eye Growth	NA	Biofinity Multifocal D +1.50 add|Biofinity Multifocal D +2.50 add|Biofinity	Device|Device|Device	refractive errors	Refractive Errors	Parallel Assignment	Interventional	Treatment	Randomized	Bifocal Lenses In Nearsighted Kids	3	quadratic coefficient	0.02	0.05	Mixed Models Analysis					NA	All	294	Completed	N/A
NCT02255474	4364357	7986606	Refractive Error Progression	NA	Biofinity Multifocal D +1.50 add|Biofinity Multifocal D +2.50 add|Biofinity	Device|Device|Device	refractive errors	Refractive Errors	Parallel Assignment	Interventional	Treatment	Randomized	Bifocal Lenses In Nearsighted Kids	3	Mean Difference (Final Values)	-1.01	0.01	Mixed Models Analysis					NA	All	294	Completed	N/A
NCT02256072	4364349	7986537	Knowledge of Home Services Score at Immediate Post-test, 1 and 3-months	NA	Plan Your Lifespan Website|Go4Life Website	Other|Other	NA	Alzheimers, Falls, Aging in Place	Parallel Assignment	Interventional	Other	Randomized	Advance Planning for Home Services for Seniors	2	Slope	0.22	0.0001	Mixed Models Analysis				Standard Error of the Mean	0.05	All	385	Completed	N/A
NCT02256072	4364350	7986538	Confidence in Accessing Home Services Score at Immediate Post-test, 1 and 3-months	NA	Plan Your Lifespan Website|Go4Life Website	Other|Other	NA	Alzheimers, Falls, Aging in Place	Parallel Assignment	Interventional	Other	Randomized	Advance Planning for Home Services for Seniors	2	Slope	0.075	0.423	Mixed Models Analysis				Standard Error of the Mean	0.094	All	385	Completed	N/A
NCT02256072	4364351	7986539	Planning Perception Score at Baseline, Immediate Post-test, 1 and 3-months	NA	Plan Your Lifespan Website|Go4Life Website	Other|Other	NA	Alzheimers, Falls, Aging in Place	Parallel Assignment	Interventional	Other	Randomized	Advance Planning for Home Services for Seniors	2	Slope	0.244	0.0471	Mixed Models Analysis				Standard Error of the Mean	0.123	All	385	Completed	N/A
NCT02256072	4364352	7986540	Planning Behavior Score at 1-month	NA	Plan Your Lifespan Website|Go4Life Website	Other|Other	NA	Alzheimers, Falls, Aging in Place	Parallel Assignment	Interventional	Other	Randomized	Advance Planning for Home Services for Seniors	2	Slope	1.25	0.0054	ANCOVA	0.37	2.12	95	Standard Error of the Mean	0.45	All	385	Completed	N/A
NCT02256436	4364332	7986493	ORR Per mRECIST - All Participants	paclitaxel|docetaxel|pembrolizumab	pembrolizumab|paclitaxel|vinflunine|docetaxel	Biological|Drug|Drug|Drug	NA	Urothelial Cancer	Parallel Assignment	Interventional	Treatment	Randomized	A Study of Pembrolizumab (MK-3475) Versus Paclitaxel, Docetaxel, or Vinflunine for Participants With Advanced Urothelial Cancer (MK-3475-045/KEYNOTE-045)	2	Difference in Percentages	13.8	1e-05	Miettinen & Nurminen method	7.4	20.3	95		NA	All	542	Completed	Phase 3
NCT02256436	4364333	7986494	ORR Per mRECIST - Participants With PD-L1 Positive Tumors	paclitaxel|docetaxel|pembrolizumab	pembrolizumab|paclitaxel|vinflunine|docetaxel	Biological|Drug|Drug|Drug	NA	Urothelial Cancer	Parallel Assignment	Interventional	Treatment	Randomized	A Study of Pembrolizumab (MK-3475) Versus Paclitaxel, Docetaxel, or Vinflunine for Participants With Advanced Urothelial Cancer (MK-3475-045/KEYNOTE-045)	2	Difference in Percentages	21	2e-05	Miettinen & Nurminen method	11.1	31.5	95		NA	All	542	Completed	Phase 3
NCT02256436	4364334	7986495	ORR Per mRECIST - Participants With Strongly PD-L1 Positive Tumors	paclitaxel|docetaxel|pembrolizumab	pembrolizumab|paclitaxel|vinflunine|docetaxel	Biological|Drug|Drug|Drug	NA	Urothelial Cancer	Parallel Assignment	Interventional	Treatment	Randomized	A Study of Pembrolizumab (MK-3475) Versus Paclitaxel, Docetaxel, or Vinflunine for Participants With Advanced Urothelial Cancer (MK-3475-045/KEYNOTE-045)	2	Difference in Percentages	21.5	9e-05	Miettinen & Nurminen method	10.1	34.2	95		NA	All	542	Completed	Phase 3
NCT02256436	4364335	7986496	PFS Per mRECIST - All Participants	paclitaxel|docetaxel|pembrolizumab	pembrolizumab|paclitaxel|vinflunine|docetaxel	Biological|Drug|Drug|Drug	NA	Urothelial Cancer	Parallel Assignment	Interventional	Treatment	Randomized	A Study of Pembrolizumab (MK-3475) Versus Paclitaxel, Docetaxel, or Vinflunine for Participants With Advanced Urothelial Cancer (MK-3475-045/KEYNOTE-045)	2	Hazard Ratio (HR)	0.86	0.05328	Regression, Cox	0.71	1.04	95		NA	All	542	Completed	Phase 3
NCT02256436	4364336	7986497	PFS Per mRECIST - Participants With PD-L1 Positive Tumors	paclitaxel|docetaxel|pembrolizumab	pembrolizumab|paclitaxel|vinflunine|docetaxel	Biological|Drug|Drug|Drug	NA	Urothelial Cancer	Parallel Assignment	Interventional	Treatment	Randomized	A Study of Pembrolizumab (MK-3475) Versus Paclitaxel, Docetaxel, or Vinflunine for Participants With Advanced Urothelial Cancer (MK-3475-045/KEYNOTE-045)	2	Hazard Ratio (HR)	0.82	0.08745	Regression, Cox	0.6	1.1	95		NA	All	542	Completed	Phase 3
NCT02256436	4364337	7986498	PFS Per Modified RECIST (mRECIST) - Participants With Strongly PD-L1 Positive Tumors	paclitaxel|docetaxel|pembrolizumab	pembrolizumab|paclitaxel|vinflunine|docetaxel	Biological|Drug|Drug|Drug	NA	Urothelial Cancer	Parallel Assignment	Interventional	Treatment	Randomized	A Study of Pembrolizumab (MK-3475) Versus Paclitaxel, Docetaxel, or Vinflunine for Participants With Advanced Urothelial Cancer (MK-3475-045/KEYNOTE-045)	2	Hazard Ratio (HR)	0.77	0.07066	Regression, Cox	0.53	1.11	95		NA	All	542	Completed	Phase 3
NCT02256436	4364338	7986499	ORR Per RECIST 1.1 - All Participants	paclitaxel|docetaxel|pembrolizumab	pembrolizumab|paclitaxel|vinflunine|docetaxel	Biological|Drug|Drug|Drug	NA	Urothelial Cancer	Parallel Assignment	Interventional	Treatment	Randomized	A Study of Pembrolizumab (MK-3475) Versus Paclitaxel, Docetaxel, or Vinflunine for Participants With Advanced Urothelial Cancer (MK-3475-045/KEYNOTE-045)	2	Difference in Percentages	10	0.00068	Miettinen & Nurminen method	3.9	16.2	95		NA	All	542	Completed	Phase 3
NCT02256436	4364339	7986500	ORR Per RECIST 1.1 - Participants With PD-L1 Positive Tumors	paclitaxel|docetaxel|pembrolizumab	pembrolizumab|paclitaxel|vinflunine|docetaxel	Biological|Drug|Drug|Drug	NA	Urothelial Cancer	Parallel Assignment	Interventional	Treatment	Randomized	A Study of Pembrolizumab (MK-3475) Versus Paclitaxel, Docetaxel, or Vinflunine for Participants With Advanced Urothelial Cancer (MK-3475-045/KEYNOTE-045)	2	Difference in Percentages	15.6	0.00049	Miettinen & Nurminen method	6.5	25.7	95		NA	All	542	Completed	Phase 3
NCT02256436	4364340	7986501	Objective Response Rate (ORR) Per RECIST 1.1 - Participants With Strongly PD-L1 Positive Tumors	paclitaxel|docetaxel|pembrolizumab	pembrolizumab|paclitaxel|vinflunine|docetaxel	Biological|Drug|Drug|Drug	NA	Urothelial Cancer	Parallel Assignment	Interventional	Treatment	Randomized	A Study of Pembrolizumab (MK-3475) Versus Paclitaxel, Docetaxel, or Vinflunine for Participants With Advanced Urothelial Cancer (MK-3475-045/KEYNOTE-045)	2	Difference in Percentages	17.2	0.00061	Miettinen & Nurminen method	6.8	29.4	95		NA	All	542	Completed	Phase 3
NCT02256436	4364341	7986504	OS - Participants With Strongly PD-L1 Positive Tumors	paclitaxel|docetaxel|pembrolizumab	pembrolizumab|paclitaxel|vinflunine|docetaxel	Biological|Drug|Drug|Drug	NA	Urothelial Cancer	Parallel Assignment	Interventional	Treatment	Randomized	A Study of Pembrolizumab (MK-3475) Versus Paclitaxel, Docetaxel, or Vinflunine for Participants With Advanced Urothelial Cancer (MK-3475-045/KEYNOTE-045)	2	Hazard Ratio (HR)	0.57	0.00483	Regression, Cox	0.37	0.88	95		NA	All	542	Completed	Phase 3
NCT02256436	4364342	7986505	PFS Per RECIST 1.1 - Participants With Strongly PD-L1 Positive Tumors	paclitaxel|docetaxel|pembrolizumab	pembrolizumab|paclitaxel|vinflunine|docetaxel	Biological|Drug|Drug|Drug	NA	Urothelial Cancer	Parallel Assignment	Interventional	Treatment	Randomized	A Study of Pembrolizumab (MK-3475) Versus Paclitaxel, Docetaxel, or Vinflunine for Participants With Advanced Urothelial Cancer (MK-3475-045/KEYNOTE-045)	2	Hazard Ratio (HR)	0.89	0.23958	Regression, Cox	0.61	1.28	95		NA	All	542	Completed	Phase 3
NCT02256436	4364343	7986506	OS - Participants With PD-L1 Positive Tumors	paclitaxel|docetaxel|pembrolizumab	pembrolizumab|paclitaxel|vinflunine|docetaxel	Biological|Drug|Drug|Drug	NA	Urothelial Cancer	Parallel Assignment	Interventional	Treatment	Randomized	A Study of Pembrolizumab (MK-3475) Versus Paclitaxel, Docetaxel, or Vinflunine for Participants With Advanced Urothelial Cancer (MK-3475-045/KEYNOTE-045)	2	Hazard Ratio (HR)	0.61	0.00239	Regression, Cox	0.43	0.86	95		NA	All	542	Completed	Phase 3
NCT02256436	4364344	7986507	PFS Per RECIST 1.1 - Participants With Programmed Cell Death-Ligand (PD-L1) Positive Tumors	paclitaxel|docetaxel|pembrolizumab	pembrolizumab|paclitaxel|vinflunine|docetaxel	Biological|Drug|Drug|Drug	NA	Urothelial Cancer	Parallel Assignment	Interventional	Treatment	Randomized	A Study of Pembrolizumab (MK-3475) Versus Paclitaxel, Docetaxel, or Vinflunine for Participants With Advanced Urothelial Cancer (MK-3475-045/KEYNOTE-045)	2	Hazard Ratio (HR)	0.91	0.26443	Regression, Cox	0.68	1.24	95		NA	All	542	Completed	Phase 3
NCT02256436	4364345	7986508	Overall Survival (OS) - All Participants	paclitaxel|docetaxel|pembrolizumab	pembrolizumab|paclitaxel|vinflunine|docetaxel	Biological|Drug|Drug|Drug	NA	Urothelial Cancer	Parallel Assignment	Interventional	Treatment	Randomized	A Study of Pembrolizumab (MK-3475) Versus Paclitaxel, Docetaxel, or Vinflunine for Participants With Advanced Urothelial Cancer (MK-3475-045/KEYNOTE-045)	2	Hazard Ratio (HR)	0.73	0.00224	Regression, Cox	0.59	0.91	95		NA	All	542	Completed	Phase 3
NCT02256436	4364346	7986509	Progression-Free Survival (PFS) Per Response Evaluation Criteria in Solid Tumors Version 1.1 (RECIST 1.1) - All Participants	paclitaxel|docetaxel|pembrolizumab	pembrolizumab|paclitaxel|vinflunine|docetaxel	Biological|Drug|Drug|Drug	NA	Urothelial Cancer	Parallel Assignment	Interventional	Treatment	Randomized	A Study of Pembrolizumab (MK-3475) Versus Paclitaxel, Docetaxel, or Vinflunine for Participants With Advanced Urothelial Cancer (MK-3475-045/KEYNOTE-045)	2	Hazard Ratio (HR)	0.98	0.41648	Regression, Cox	0.81	1.19	95		NA	All	542	Completed	Phase 3
NCT02256488	4364331	7986489	Immunologic Equivalence of 3 Consecutive Influenza Vaccine (TIVc) Production Lots.	NA	TIVc_LOT A|TIVc_LOT B|TIVc_LOT C|TIVf	Biological|Biological|Biological|Biological	influenza, human	Prophylaxis: Influenza	Parallel Assignment	Interventional	Other	Randomized	Safety and Immunogenicity of Two Trivalent Subunit Influenza Vaccines in Healthy Adult Subjects	4		NA	NA						NA	All	1561	Completed	Phase 3
NCT02256488	4364329	7986489	Immunologic Equivalence of 3 Consecutive Influenza Vaccine (TIVc) Production Lots.	NA	TIVc_LOT A|TIVc_LOT B|TIVc_LOT C|TIVf	Biological|Biological|Biological|Biological	influenza, human	Prophylaxis: Influenza	Parallel Assignment	Interventional	Other	Randomized	Safety and Immunogenicity of Two Trivalent Subunit Influenza Vaccines in Healthy Adult Subjects	4		NA	NA						NA	All	1561	Completed	Phase 3
NCT02256488	4364330	7986489	Immunologic Equivalence of 3 Consecutive Influenza Vaccine (TIVc) Production Lots.	NA	TIVc_LOT A|TIVc_LOT B|TIVc_LOT C|TIVf	Biological|Biological|Biological|Biological	influenza, human	Prophylaxis: Influenza	Parallel Assignment	Interventional	Other	Randomized	Safety and Immunogenicity of Two Trivalent Subunit Influenza Vaccines in Healthy Adult Subjects	4		NA	NA						NA	All	1561	Completed	Phase 3
NCT02257372	4364320	7986427	Change From Baseline in Weighted Mean 0-6 Hour FEV1 Obtained Post-dose on Day 84	albuterol	UMEC DPI|Placebo DPI|ICS/LABA medication|Albuterol/salbutamol Metered Dose Inhaler (MDI)	Drug|Drug|Drug|Drug	lung diseases|pulmonary disease, chronic obstructive|lung diseases, obstructive	Pulmonary Disease, Chronic Obstructive	Parallel Assignment	Interventional	Treatment	Randomized	A Study to Evaluate the Effect of Umeclidinium (UMEC) as Combination Therapy in Subjects With Chronic Obstructive Pulmonary Disease (COPD)	2	Mean Difference (Final Values)	0.148	0.001	Mixed model repeated measures analysis	0.099	0.197	95		NA	All	236	Completed	Phase 4
NCT02257372	4364321	7986428	Change From Baseline in Trough Forced Expiratory Volume in One Second (FEV1) on Day 85	albuterol	UMEC DPI|Placebo DPI|ICS/LABA medication|Albuterol/salbutamol Metered Dose Inhaler (MDI)	Drug|Drug|Drug|Drug	lung diseases|pulmonary disease, chronic obstructive|lung diseases, obstructive	Pulmonary Disease, Chronic Obstructive	Parallel Assignment	Interventional	Treatment	Randomized	A Study to Evaluate the Effect of Umeclidinium (UMEC) as Combination Therapy in Subjects With Chronic Obstructive Pulmonary Disease (COPD)	2	Mean Difference (Final Values)	0.123	0.001	Mixed model repeated measures analysis	0.071	0.174	95		NA	All	236	Completed	Phase 4
NCT02257385	4364318	7986425	Change From Baseline in Weighted Mean (WM) FEV1 Over 0-6 Hour Post-dose at Day 84	tiotropium bromide|albuterol	UMEC/VI|UMEC/VI matching placebo|Tiotropium|Tiotropium matching placebo|Indacaterol|Indacaterol matching placebo|Albuterol/salbutamol Metered Dose Inhaler (MDI)	Drug|Drug|Drug|Drug|Drug|Drug|Drug	pulmonary disease, chronic obstructive	Pulmonary Disease, Chronic Obstructive	Parallel Assignment	Interventional	Treatment	Randomized	Comparative Study of Umeclidinium/Vilanterol (UMEC/VI) in a Fixed Dose Combination With Indacaterol Plus Tiotropium	2	Least Squares Mean Difference	-0.023	0.145	Mixed Models Analysis	-0.054	0.008	95		NA	All	967	Completed	Phase 3
NCT02257385	4364319	7986426	Change From Baseline in Trough Forced Expiratory Volume in One Second (FEV1) on Treatment Day 85 (Visit 8)	tiotropium bromide|albuterol	UMEC/VI|UMEC/VI matching placebo|Tiotropium|Tiotropium matching placebo|Indacaterol|Indacaterol matching placebo|Albuterol/salbutamol Metered Dose Inhaler (MDI)	Drug|Drug|Drug|Drug|Drug|Drug|Drug	pulmonary disease, chronic obstructive	Pulmonary Disease, Chronic Obstructive	Parallel Assignment	Interventional	Treatment	Randomized	Comparative Study of Umeclidinium/Vilanterol (UMEC/VI) in a Fixed Dose Combination With Indacaterol Plus Tiotropium	2	Least Squares Mean Difference	0.001	0.964	Mixed Models Analysis	-0.029	0.03	95		NA	All	967	Completed	Phase 3
NCT02257632	4364316	7986408	Systemic VEGF-A Protein Levels From Study Week 12 to 24	ranibizumab	Ranibizumab 0.5 mg|Aflibercept 2 mg	Drug|Drug	macular degeneration	Wet Age-Related Macular Degeneration	Parallel Assignment	Interventional	Treatment	Randomized	Systemic Vascular Endothelial Growth Factor (VEGF) Protein Dynamics Following Intravitreal Injections of Ranibizumab Versus Aflibercept in Patients With Neovascular Age-related Macular Degeneration	2	Mean Difference (Final Values)	-11.46	0.0001	ANCOVA	-15.98	-6.94	95		NA	All	41	Completed	Phase 4
NCT02257632	4364317	7986409	Standardized Area Under the Curve (AUC) for VEGF A Levels by SIMOA (Quanterix's Single Molecule Array) Method for the Comparative Phase	ranibizumab	Ranibizumab 0.5 mg|Aflibercept 2 mg	Drug|Drug	macular degeneration	Wet Age-Related Macular Degeneration	Parallel Assignment	Interventional	Treatment	Randomized	Systemic Vascular Endothelial Growth Factor (VEGF) Protein Dynamics Following Intravitreal Injections of Ranibizumab Versus Aflibercept in Patients With Neovascular Age-related Macular Degeneration	2	Mean Difference (Final Values)	-14.98	0.0001	ANCOVA	-19.64	-10.32	95		NA	All	41	Completed	Phase 4
NCT02258464	4364299	7986324	Radiological Progression-free Survival (rPFS)	radium ra 223 dichloride	Radium-223 dichloride (Xofigo, BAY88-8223)|Placebo (saline)|Background hormonal therapy	Drug|Drug|Other	breast neoplasms	Breast Neoplasms	Parallel Assignment	Interventional	Treatment	Randomized	Study of Radium-223 Dichloride Versus Placebo and Hormonal Treatment as Background Therapy in Subjects With Bone Predominant HER2 (Human Epidermal Growth Factor Receptor 2) Negative Hormone Receptor Positive Metastatic Breast Cancer	2	Hazard ratio (Radium 223/Placebo)	1.023	0.9227	Log Rank	0.753	1.391	80		NA	Female	99	Terminated	Phase 2
NCT02258464	4364300	7986325	Time to Cytotoxic Chemotherapy	radium ra 223 dichloride	Radium-223 dichloride (Xofigo, BAY88-8223)|Placebo (saline)|Background hormonal therapy	Drug|Drug|Other	breast neoplasms	Breast Neoplasms	Parallel Assignment	Interventional	Treatment	Randomized	Study of Radium-223 Dichloride Versus Placebo and Hormonal Treatment as Background Therapy in Subjects With Bone Predominant HER2 (Human Epidermal Growth Factor Receptor 2) Negative Hormone Receptor Positive Metastatic Breast Cancer	2	Hazard ratio (Radium 223/Placebo)	0.968	0.9128	Log Rank	0.657	1.425	80		NA	Female	99	Terminated	Phase 2
NCT02258464	4364301	7986326	Pain Improvement Rate	radium ra 223 dichloride	Radium-223 dichloride (Xofigo, BAY88-8223)|Placebo (saline)|Background hormonal therapy	Drug|Drug|Other	breast neoplasms	Breast Neoplasms	Parallel Assignment	Interventional	Treatment	Randomized	Study of Radium-223 Dichloride Versus Placebo and Hormonal Treatment as Background Therapy in Subjects With Bone Predominant HER2 (Human Epidermal Growth Factor Receptor 2) Negative Hormone Receptor Positive Metastatic Breast Cancer	2	Difference (Radium 223 - Placebo) %	11.8	0.345	Cochran-Mantel-Haenszel	-2.7	26.3	80		NA	Female	99	Terminated	Phase 2
NCT02258464	4364302	7986327	Time to Pain Progression	radium ra 223 dichloride	Radium-223 dichloride (Xofigo, BAY88-8223)|Placebo (saline)|Background hormonal therapy	Drug|Drug|Other	breast neoplasms	Breast Neoplasms	Parallel Assignment	Interventional	Treatment	Randomized	Study of Radium-223 Dichloride Versus Placebo and Hormonal Treatment as Background Therapy in Subjects With Bone Predominant HER2 (Human Epidermal Growth Factor Receptor 2) Negative Hormone Receptor Positive Metastatic Breast Cancer	2	Hazard ratio (Radium 223/Placebo)	0.824	0.524	Log Rank	0.556	1.22	80		NA	Female	99	Terminated	Phase 2
NCT02258464	4364303	7986328	Time to Opiate Use for Cancer Pain	radium ra 223 dichloride	Radium-223 dichloride (Xofigo, BAY88-8223)|Placebo (saline)|Background hormonal therapy	Drug|Drug|Other	breast neoplasms	Breast Neoplasms	Parallel Assignment	Interventional	Treatment	Randomized	Study of Radium-223 Dichloride Versus Placebo and Hormonal Treatment as Background Therapy in Subjects With Bone Predominant HER2 (Human Epidermal Growth Factor Receptor 2) Negative Hormone Receptor Positive Metastatic Breast Cancer	2	Hazard ratio (Radium 223/Placebo)	0.932	0.8785	Log Rank	0.513	1.693	80		NA	Female	99	Terminated	Phase 2
NCT02258464	4364304	7986329	Overall Survival	radium ra 223 dichloride	Radium-223 dichloride (Xofigo, BAY88-8223)|Placebo (saline)|Background hormonal therapy	Drug|Drug|Other	breast neoplasms	Breast Neoplasms	Parallel Assignment	Interventional	Treatment	Randomized	Study of Radium-223 Dichloride Versus Placebo and Hormonal Treatment as Background Therapy in Subjects With Bone Predominant HER2 (Human Epidermal Growth Factor Receptor 2) Negative Hormone Receptor Positive Metastatic Breast Cancer	2	Hazard ratio (Radium 223/Placebo)	0.888	0.7259	Log Rank	0.576	1.37	80		NA	Female	99	Terminated	Phase 2
NCT02258464	4364305	7986330	Symptomatic Skeletal Event Free Survival (SSE-FS)	radium ra 223 dichloride	Radium-223 dichloride (Xofigo, BAY88-8223)|Placebo (saline)|Background hormonal therapy	Drug|Drug|Other	breast neoplasms	Breast Neoplasms	Parallel Assignment	Interventional	Treatment	Randomized	Study of Radium-223 Dichloride Versus Placebo and Hormonal Treatment as Background Therapy in Subjects With Bone Predominant HER2 (Human Epidermal Growth Factor Receptor 2) Negative Hormone Receptor Positive Metastatic Breast Cancer	2	Hazard Ratio (Radium 223/Placebo)	0.745	0.3339	Log Rank	0.504	1.102	80		NA	Female	99	Terminated	Phase 2
NCT02259088	4364295	7986244	Mean Average Change From Baseline in Best-Corrected Visual Acuity (BCVA) (Letters) to Month 1 Through 12	ranibizumab	Ranibizumab (RFB002)|Laser|Sham injection|Sham laser	Drug|Procedure|Drug|Procedure	vision disorders|edema|macular edema|vision, low	Diabetic Macular Edema|Visual Impairment	Parallel Assignment	Interventional	Treatment	Randomized	A 12-month, Randomized, Efficacy and Safety Study of 0.5 mg Ranibizumab vs Laser in Chinese Diabetic Macular Edema (DME) Patients	2	Least Squares Mean Difference	5.8	0.001	Cochran-Mantel-Haenszel	4.1	7.5	95		NA	All	384	Completed	Phase 3
NCT02259400	4364294	7986203	Duration of NIV Support	NA	NSIPPV|BiPAP	Device|Device	premature birth	RDS of Prematurity	Parallel Assignment	Interventional	Treatment	Randomized	NIV Strategies for RDS in Preterm Infants. NIV (Non Invasive Ventilation), RDS (Respiratory Distress Syndrome)	2		NA	0.05	Wilcoxon (Mann-Whitney)					NA	All	280	Completed	Phase 2/Phase 3
NCT02259582	4364293	7986189	To Compare the Investigator-assessed (RECIST) v1.1 Response Rate in the Treatment Arms.	carboplatin|pemetrexed	Pemetrexed|Carboplatin|demcizumab	Drug|Drug|Drug	lung neoplasms	Nonsquamous Nonsmall Cell Neoplasm of Lung	Parallel Assignment	Interventional	Treatment	Randomized	A Study of Carboplatin, Pemetrexed Plus Placebo vs Carboplatin, Pemetrexed Plus 1 or 2 Truncated Courses of Demcizumab in Subjects With Non-Squamous Non-Small Cell Lung Cancer	3	Hazard Ratio (HR)	0.04	0	Log Rank	0.013	0.095	95		NA	All	82	Completed	Phase 2
NCT02259699	4364284	7986182	Cancer Therapy Satisfaction	NA	Decision Aid	Other	carcinoma, ovarian epithelial|ovarian neoplasms	Stage III Ovarian Cancer	Parallel Assignment	Interventional	Supportive Care	Randomized	Ovarian Cancer Patient-Centered Decision Aid	2		NA	0.177	t-test, 2 sided					NA	Female	124	Completed	N/A
NCT02259699	4364283	7986182	Cancer Therapy Satisfaction	NA	Decision Aid	Other	carcinoma, ovarian epithelial|ovarian neoplasms	Stage III Ovarian Cancer	Parallel Assignment	Interventional	Supportive Care	Randomized	Ovarian Cancer Patient-Centered Decision Aid	2		NA	0.745	t-test, 2 sided					NA	Female	124	Completed	N/A
NCT02259699	4364286	7986183	Satisfaction With Care (EORTC) Overall Quality Rating	NA	Decision Aid	Other	carcinoma, ovarian epithelial|ovarian neoplasms	Stage III Ovarian Cancer	Parallel Assignment	Interventional	Supportive Care	Randomized	Ovarian Cancer Patient-Centered Decision Aid	2		NA	0.071	t-test, 2 sided					NA	Female	124	Completed	N/A
NCT02259699	4364285	7986183	Satisfaction With Care (EORTC) Overall Quality Rating	NA	Decision Aid	Other	carcinoma, ovarian epithelial|ovarian neoplasms	Stage III Ovarian Cancer	Parallel Assignment	Interventional	Supportive Care	Randomized	Ovarian Cancer Patient-Centered Decision Aid	2		NA	0.332	t-test, 2 sided					NA	Female	124	Completed	N/A
NCT02259699	4364287	7986184	Shared Decision Making	NA	Decision Aid	Other	carcinoma, ovarian epithelial|ovarian neoplasms	Stage III Ovarian Cancer	Parallel Assignment	Interventional	Supportive Care	Randomized	Ovarian Cancer Patient-Centered Decision Aid	2		NA	0.807	t-test, 2 sided					NA	Female	124	Completed	N/A
NCT02259699	4364288	7986185	Decisional Regret	NA	Decision Aid	Other	carcinoma, ovarian epithelial|ovarian neoplasms	Stage III Ovarian Cancer	Parallel Assignment	Interventional	Supportive Care	Randomized	Ovarian Cancer Patient-Centered Decision Aid	2		NA	0.91	t-test, 2 sided					NA	Female	124	Completed	N/A
NCT02259699	4364289	7986185	Decisional Regret	NA	Decision Aid	Other	carcinoma, ovarian epithelial|ovarian neoplasms	Stage III Ovarian Cancer	Parallel Assignment	Interventional	Supportive Care	Randomized	Ovarian Cancer Patient-Centered Decision Aid	2		NA	0.087	t-test, 2 sided					NA	Female	124	Completed	N/A
NCT02259699	4364290	7986186	Satisfaction With Decision	NA	Decision Aid	Other	carcinoma, ovarian epithelial|ovarian neoplasms	Stage III Ovarian Cancer	Parallel Assignment	Interventional	Supportive Care	Randomized	Ovarian Cancer Patient-Centered Decision Aid	2		NA	0.288	t-test, 2 sided					NA	Female	124	Completed	N/A
NCT02259699	4364291	7986186	Satisfaction With Decision	NA	Decision Aid	Other	carcinoma, ovarian epithelial|ovarian neoplasms	Stage III Ovarian Cancer	Parallel Assignment	Interventional	Supportive Care	Randomized	Ovarian Cancer Patient-Centered Decision Aid	2		NA	0.053	t-test, 2 sided					NA	Female	124	Completed	N/A
NCT02259699	4364292	7986186	Satisfaction With Decision	NA	Decision Aid	Other	carcinoma, ovarian epithelial|ovarian neoplasms	Stage III Ovarian Cancer	Parallel Assignment	Interventional	Supportive Care	Randomized	Ovarian Cancer Patient-Centered Decision Aid	2		NA	0.582	t-test, 2 sided					NA	Female	124	Completed	N/A
NCT02260180	4364280	7986168	Mean Change From Baseline PLA Score at Visit 8	NA	A-101	Drug	keratosis|keratosis, seborrheic|keratosis, actinic	Seborrheic Keratosis	Parallel Assignment	Interventional	Treatment	Randomized	Study of A-101 for the Treatment of Seborrheic Keratosis	3		NA	0.0001	ANCOVA					NA	All	119	Completed	Phase 2
NCT02260180	4364279	7986168	Mean Change From Baseline PLA Score at Visit 8	NA	A-101	Drug	keratosis|keratosis, seborrheic|keratosis, actinic	Seborrheic Keratosis	Parallel Assignment	Interventional	Treatment	Randomized	Study of A-101 for the Treatment of Seborrheic Keratosis	3		NA	0.0001	ANCOVA					NA	All	119	Completed	Phase 2
NCT02260180	4364282	7986169	Percentage of PLA Responders With Target Lesion Clear (PLA = 0) in Each Arm at Visit 8.	NA	A-101	Drug	keratosis|keratosis, seborrheic|keratosis, actinic	Seborrheic Keratosis	Parallel Assignment	Interventional	Treatment	Randomized	Study of A-101 for the Treatment of Seborrheic Keratosis	3		NA	0.0001	Chi-squared					NA	All	119	Completed	Phase 2
NCT02260180	4364281	7986169	Percentage of PLA Responders With Target Lesion Clear (PLA = 0) in Each Arm at Visit 8.	NA	A-101	Drug	keratosis|keratosis, seborrheic|keratosis, actinic	Seborrheic Keratosis	Parallel Assignment	Interventional	Treatment	Randomized	Study of A-101 for the Treatment of Seborrheic Keratosis	3		NA	0.0001	Chi-squared					NA	All	119	Completed	Phase 2
NCT02260258	4364272	7986161	Number of Participants With Rankin Score ≤3	rocuronium	Rocuronium|Normal Saline	Drug|Drug	heart arrest	Cardiac Arrest	Parallel Assignment	Interventional	Other	Randomized	Neuromuscular Blockade for Post-Cardiac Arrest Care	2	Odds Ratio (OR)	1.7	0.35	Regression, Logistic	0.6	4.7	95		NA	All	83	Completed	Phase 2
NCT02260258	4364273	7986162	Survival	rocuronium	Rocuronium|Normal Saline	Drug|Drug	heart arrest	Cardiac Arrest	Parallel Assignment	Interventional	Other	Randomized	Neuromuscular Blockade for Post-Cardiac Arrest Care	2	Odds Ratio (OR)	1.3	0.63	Regression, Logistic	0.5	3.3	95		NA	All	83	Completed	Phase 2
NCT02260258	4364275	7986163	Mechanical Ventilation Duration	rocuronium	Rocuronium|Normal Saline	Drug|Drug	heart arrest	Cardiac Arrest	Parallel Assignment	Interventional	Other	Randomized	Neuromuscular Blockade for Post-Cardiac Arrest Care	2	Geometric mean difference	1.3	0.18	Regression, Linear	0.9	1.9	95		NA	All	83	Completed	Phase 2
NCT02260258	4364274	7986163	Mechanical Ventilation Duration	rocuronium	Rocuronium|Normal Saline	Drug|Drug	heart arrest	Cardiac Arrest	Parallel Assignment	Interventional	Other	Randomized	Neuromuscular Blockade for Post-Cardiac Arrest Care	2	Geometric mean difference	1.4	0.32	Regression, Linear	0.7	2.9	95		NA	All	83	Completed	Phase 2
NCT02260258	4364277	7986164	Length of Intensive Care Unit (ICU) Stay	rocuronium	Rocuronium|Normal Saline	Drug|Drug	heart arrest	Cardiac Arrest	Parallel Assignment	Interventional	Other	Randomized	Neuromuscular Blockade for Post-Cardiac Arrest Care	2	Incidence rate ratio	1.4	0.09	Negative binomial regression	1	1.9	95		NA	All	83	Completed	Phase 2
NCT02260258	4364276	7986164	Length of Intensive Care Unit (ICU) Stay	rocuronium	Rocuronium|Normal Saline	Drug|Drug	heart arrest	Cardiac Arrest	Parallel Assignment	Interventional	Other	Randomized	Neuromuscular Blockade for Post-Cardiac Arrest Care	2	Incidence rate ratio	1.3	0.35	Negative binomial regression	0.8	2	95		NA	All	83	Completed	Phase 2
NCT02260258	4364278	7986165	Time ROSC to Target Temperature	rocuronium	Rocuronium|Normal Saline	Drug|Drug	heart arrest	Cardiac Arrest	Parallel Assignment	Interventional	Other	Randomized	Neuromuscular Blockade for Post-Cardiac Arrest Care	2	Geometric mean difference	1	0.82	Regression, Linear	0.7	1.4	95		NA	All	83	Completed	Phase 2
NCT02260492	4364270	7986148	FEV1 Trough	salmeterol xinafoate|fluticasone|fluticasone-salmeterol drug combination	OT329 (combination of fluticasone propionate and salmeterol xinafoate)|Advair Diskus (combination of fluticasone propionate and salmeterol xinafoate)|Placebo	Drug|Drug|Drug	asthma	Asthma	Parallel Assignment	Interventional	Other	Randomized	Clinical Efficacy Study of Salmeterol Xinafoate/Fluticasone Propionate in Asthma	3	Test/Reference	1.0475	0.05	ANOVA	0.8	1.25	90		NA	All	879	Completed	Phase 1
NCT02260492	4364271	7986149	Area Under the Serial FEV1-time Curve (AUC 0-12h)	salmeterol xinafoate|fluticasone|fluticasone-salmeterol drug combination	OT329 (combination of fluticasone propionate and salmeterol xinafoate)|Advair Diskus (combination of fluticasone propionate and salmeterol xinafoate)|Placebo	Drug|Drug|Drug	asthma	Asthma	Parallel Assignment	Interventional	Other	Randomized	Clinical Efficacy Study of Salmeterol Xinafoate/Fluticasone Propionate in Asthma	3		NA	NA						NA	All	879	Completed	Phase 1
NCT02260791	4364268	7986112	Disease Activity Score 28 (DAS28) Based on C-reactive Protein (DAS28-CRP) Score	adalimumab	FKB327|Humira®	Drug|Drug	arthritis|arthritis, rheumatoid	Arthritis, Rheumatoid	Parallel Assignment	Interventional	Treatment	Randomized	A Study to Compare FKB327 Efficacy and Safety With Humira® in Rheumatoid Arthritis Patients	2	Difference in least square mean	0.01	NA		-0.16	0.18	95		NA	All	728	Completed	Phase 3
NCT02260791	4364269	7986113	American College of Rheumatology (ACR) 20 Response Rate	adalimumab	FKB327|Humira®	Drug|Drug	arthritis|arthritis, rheumatoid	Arthritis, Rheumatoid	Parallel Assignment	Interventional	Treatment	Randomized	A Study to Compare FKB327 Efficacy and Safety With Humira® in Rheumatoid Arthritis Patients	2	Mean Difference (Final Values)	-1.8	NA		-7.3	3.6	90		NA	All	728	Completed	Phase 3
NCT02260804	4364267	7986097	Primary Efficacy Endpoint - Overall Response Rate by 7 Months	rituximab	CT-P10|Rituxan	Biological|Biological	lymphoma, follicular|lymphoma	Follicular Lymphoma	Parallel Assignment	Interventional	Treatment	Randomized	To Compare Efficacy and Safety Between CT-P10 and Rituxan in Patients With Low Tumour Burden Follicular Lymphoma	2	Difference in proportion	1.8	NA		-6.43	10.2	90		NA	All	258	Completed	Phase 3
NCT02260921	4364263	7986058	Absolute Change From Baseline in Western Ontario and McMaster Universities Arthritis Index (WOMAC) Pain Subscale Score at Day 30	NA	iovera°|Sham Comparator	Device|Device	osteoarthritis, knee|osteoarthritis	Knee Osteoarthritis	Parallel Assignment	Interventional	Treatment	Randomized	Study to Evaluate the Iovera° Device for Temporary Relief From Knee Pain	2	Difference in Least Squares (LS) Means	-7.53	0.0002	ANCOVA	-11.48	-3.58	95		NA	All	180	Completed	N/A
NCT02260934	4364238	7986037	Percentage of Participants Hypocomplementemic for Complement Component C4 at Week 24, Week 48, and Week 96	acetaminophen|prednisolone phosphate|rituximab|cyclophosphamide|methylprednisolone acetate|methylprednisolone hemisuccinate|methylprednisolone|prednisone|prednisolone|prednisolone hemisuccinate|prednisolone acetate|belimumab|diphenhydramine|promethazine	Rituximab|Cyclophosphamide|Prednisone|Methylprednisolone|Diphenhydramine|Acetaminophen|Rituximab|Cyclophosphamide|Prednisone|Methylprednisolone|Diphenhydramine|Acetaminophen|Belimumab	Biological|Drug|Drug|Drug|Drug|Drug|Biological|Drug|Drug|Drug|Drug|Drug|Biological	lupus nephritis|nephritis	Lupus Nephritis	Parallel Assignment	Interventional	Treatment	Randomized	Rituximab and Belimumab for Lupus Nephritis	2		NA	0.99	Regression, Logistic					NA	All	43	Completed	Phase 2
NCT02260934	4364239	7986037	Percentage of Participants Hypocomplementemic for Complement Component C4 at Week 24, Week 48, and Week 96	acetaminophen|prednisolone phosphate|rituximab|cyclophosphamide|methylprednisolone acetate|methylprednisolone hemisuccinate|methylprednisolone|prednisone|prednisolone|prednisolone hemisuccinate|prednisolone acetate|belimumab|diphenhydramine|promethazine	Rituximab|Cyclophosphamide|Prednisone|Methylprednisolone|Diphenhydramine|Acetaminophen|Rituximab|Cyclophosphamide|Prednisone|Methylprednisolone|Diphenhydramine|Acetaminophen|Belimumab	Biological|Drug|Drug|Drug|Drug|Drug|Biological|Drug|Drug|Drug|Drug|Drug|Biological	lupus nephritis|nephritis	Lupus Nephritis	Parallel Assignment	Interventional	Treatment	Randomized	Rituximab and Belimumab for Lupus Nephritis	2		NA	0.2	Regression, Logistic					NA	All	43	Completed	Phase 2
NCT02260934	4364237	7986037	Percentage of Participants Hypocomplementemic for Complement Component C4 at Week 24, Week 48, and Week 96	acetaminophen|prednisolone phosphate|rituximab|cyclophosphamide|methylprednisolone acetate|methylprednisolone hemisuccinate|methylprednisolone|prednisone|prednisolone|prednisolone hemisuccinate|prednisolone acetate|belimumab|diphenhydramine|promethazine	Rituximab|Cyclophosphamide|Prednisone|Methylprednisolone|Diphenhydramine|Acetaminophen|Rituximab|Cyclophosphamide|Prednisone|Methylprednisolone|Diphenhydramine|Acetaminophen|Belimumab	Biological|Drug|Drug|Drug|Drug|Drug|Biological|Drug|Drug|Drug|Drug|Drug|Biological	lupus nephritis|nephritis	Lupus Nephritis	Parallel Assignment	Interventional	Treatment	Randomized	Rituximab and Belimumab for Lupus Nephritis	2		NA	0.63	Regression, Logistic					NA	All	43	Completed	Phase 2
NCT02260934	4364242	7986038	Percentage of Participants Hypocomplementemic for Complement Component C3 at Week 24, Week 48, and Week 96	acetaminophen|prednisolone phosphate|rituximab|cyclophosphamide|methylprednisolone acetate|methylprednisolone hemisuccinate|methylprednisolone|prednisone|prednisolone|prednisolone hemisuccinate|prednisolone acetate|belimumab|diphenhydramine|promethazine	Rituximab|Cyclophosphamide|Prednisone|Methylprednisolone|Diphenhydramine|Acetaminophen|Rituximab|Cyclophosphamide|Prednisone|Methylprednisolone|Diphenhydramine|Acetaminophen|Belimumab	Biological|Drug|Drug|Drug|Drug|Drug|Biological|Drug|Drug|Drug|Drug|Drug|Biological	lupus nephritis|nephritis	Lupus Nephritis	Parallel Assignment	Interventional	Treatment	Randomized	Rituximab and Belimumab for Lupus Nephritis	2		NA	0.08	Regression, Logistic					NA	All	43	Completed	Phase 2
NCT02260934	4364241	7986038	Percentage of Participants Hypocomplementemic for Complement Component C3 at Week 24, Week 48, and Week 96	acetaminophen|prednisolone phosphate|rituximab|cyclophosphamide|methylprednisolone acetate|methylprednisolone hemisuccinate|methylprednisolone|prednisone|prednisolone|prednisolone hemisuccinate|prednisolone acetate|belimumab|diphenhydramine|promethazine	Rituximab|Cyclophosphamide|Prednisone|Methylprednisolone|Diphenhydramine|Acetaminophen|Rituximab|Cyclophosphamide|Prednisone|Methylprednisolone|Diphenhydramine|Acetaminophen|Belimumab	Biological|Drug|Drug|Drug|Drug|Drug|Biological|Drug|Drug|Drug|Drug|Drug|Biological	lupus nephritis|nephritis	Lupus Nephritis	Parallel Assignment	Interventional	Treatment	Randomized	Rituximab and Belimumab for Lupus Nephritis	2		NA	0.11	Regression, Logistic					NA	All	43	Completed	Phase 2
NCT02260934	4364240	7986038	Percentage of Participants Hypocomplementemic for Complement Component C3 at Week 24, Week 48, and Week 96	acetaminophen|prednisolone phosphate|rituximab|cyclophosphamide|methylprednisolone acetate|methylprednisolone hemisuccinate|methylprednisolone|prednisone|prednisolone|prednisolone hemisuccinate|prednisolone acetate|belimumab|diphenhydramine|promethazine	Rituximab|Cyclophosphamide|Prednisone|Methylprednisolone|Diphenhydramine|Acetaminophen|Rituximab|Cyclophosphamide|Prednisone|Methylprednisolone|Diphenhydramine|Acetaminophen|Belimumab	Biological|Drug|Drug|Drug|Drug|Drug|Biological|Drug|Drug|Drug|Drug|Drug|Biological	lupus nephritis|nephritis	Lupus Nephritis	Parallel Assignment	Interventional	Treatment	Randomized	Rituximab and Belimumab for Lupus Nephritis	2		NA	0.05	Regression, Logistic					NA	All	43	Completed	Phase 2
NCT02260934	4364244	7986039	Percentage of Participants With an Negative Anti-dsDNA Result at Week 24, Week 48, and Week 96	acetaminophen|prednisolone phosphate|rituximab|cyclophosphamide|methylprednisolone acetate|methylprednisolone hemisuccinate|methylprednisolone|prednisone|prednisolone|prednisolone hemisuccinate|prednisolone acetate|belimumab|diphenhydramine|promethazine	Rituximab|Cyclophosphamide|Prednisone|Methylprednisolone|Diphenhydramine|Acetaminophen|Rituximab|Cyclophosphamide|Prednisone|Methylprednisolone|Diphenhydramine|Acetaminophen|Belimumab	Biological|Drug|Drug|Drug|Drug|Drug|Biological|Drug|Drug|Drug|Drug|Drug|Biological	lupus nephritis|nephritis	Lupus Nephritis	Parallel Assignment	Interventional	Treatment	Randomized	Rituximab and Belimumab for Lupus Nephritis	2		NA	0.47	Regression, Logistic					NA	All	43	Completed	Phase 2
NCT02260934	4364243	7986039	Percentage of Participants With an Negative Anti-dsDNA Result at Week 24, Week 48, and Week 96	acetaminophen|prednisolone phosphate|rituximab|cyclophosphamide|methylprednisolone acetate|methylprednisolone hemisuccinate|methylprednisolone|prednisone|prednisolone|prednisolone hemisuccinate|prednisolone acetate|belimumab|diphenhydramine|promethazine	Rituximab|Cyclophosphamide|Prednisone|Methylprednisolone|Diphenhydramine|Acetaminophen|Rituximab|Cyclophosphamide|Prednisone|Methylprednisolone|Diphenhydramine|Acetaminophen|Belimumab	Biological|Drug|Drug|Drug|Drug|Drug|Biological|Drug|Drug|Drug|Drug|Drug|Biological	lupus nephritis|nephritis	Lupus Nephritis	Parallel Assignment	Interventional	Treatment	Randomized	Rituximab and Belimumab for Lupus Nephritis	2		NA	0.94	Regression, Logistic					NA	All	43	Completed	Phase 2
NCT02260934	4364245	7986039	Percentage of Participants With an Negative Anti-dsDNA Result at Week 24, Week 48, and Week 96	acetaminophen|prednisolone phosphate|rituximab|cyclophosphamide|methylprednisolone acetate|methylprednisolone hemisuccinate|methylprednisolone|prednisone|prednisolone|prednisolone hemisuccinate|prednisolone acetate|belimumab|diphenhydramine|promethazine	Rituximab|Cyclophosphamide|Prednisone|Methylprednisolone|Diphenhydramine|Acetaminophen|Rituximab|Cyclophosphamide|Prednisone|Methylprednisolone|Diphenhydramine|Acetaminophen|Belimumab	Biological|Drug|Drug|Drug|Drug|Drug|Biological|Drug|Drug|Drug|Drug|Drug|Biological	lupus nephritis|nephritis	Lupus Nephritis	Parallel Assignment	Interventional	Treatment	Randomized	Rituximab and Belimumab for Lupus Nephritis	2		NA	0.89	Regression, Logistic					NA	All	43	Completed	Phase 2
NCT02260934	4364246	7986041	Count of Participants: Frequency of Non-renal Flares by Week 48	acetaminophen|prednisolone phosphate|rituximab|cyclophosphamide|methylprednisolone acetate|methylprednisolone hemisuccinate|methylprednisolone|prednisone|prednisolone|prednisolone hemisuccinate|prednisolone acetate|belimumab|diphenhydramine|promethazine	Rituximab|Cyclophosphamide|Prednisone|Methylprednisolone|Diphenhydramine|Acetaminophen|Rituximab|Cyclophosphamide|Prednisone|Methylprednisolone|Diphenhydramine|Acetaminophen|Belimumab	Biological|Drug|Drug|Drug|Drug|Drug|Biological|Drug|Drug|Drug|Drug|Drug|Biological	lupus nephritis|nephritis	Lupus Nephritis	Parallel Assignment	Interventional	Treatment	Randomized	Rituximab and Belimumab for Lupus Nephritis	2		NA	0.49	Fisher Exact					NA	All	43	Completed	Phase 2
NCT02260934	4364247	7986042	Count of Participants: Frequency of Non-renal Flares by Week 24	acetaminophen|prednisolone phosphate|rituximab|cyclophosphamide|methylprednisolone acetate|methylprednisolone hemisuccinate|methylprednisolone|prednisone|prednisolone|prednisolone hemisuccinate|prednisolone acetate|belimumab|diphenhydramine|promethazine	Rituximab|Cyclophosphamide|Prednisone|Methylprednisolone|Diphenhydramine|Acetaminophen|Rituximab|Cyclophosphamide|Prednisone|Methylprednisolone|Diphenhydramine|Acetaminophen|Belimumab	Biological|Drug|Drug|Drug|Drug|Drug|Biological|Drug|Drug|Drug|Drug|Drug|Biological	lupus nephritis|nephritis	Lupus Nephritis	Parallel Assignment	Interventional	Treatment	Randomized	Rituximab and Belimumab for Lupus Nephritis	2		NA	0.99	Fisher Exact					NA	All	43	Completed	Phase 2
NCT02260934	4364249	7986043	Percentage of Participants With Treatment Failure by Week 24, Week 48, and Week 96	acetaminophen|prednisolone phosphate|rituximab|cyclophosphamide|methylprednisolone acetate|methylprednisolone hemisuccinate|methylprednisolone|prednisone|prednisolone|prednisolone hemisuccinate|prednisolone acetate|belimumab|diphenhydramine|promethazine	Rituximab|Cyclophosphamide|Prednisone|Methylprednisolone|Diphenhydramine|Acetaminophen|Rituximab|Cyclophosphamide|Prednisone|Methylprednisolone|Diphenhydramine|Acetaminophen|Belimumab	Biological|Drug|Drug|Drug|Drug|Drug|Biological|Drug|Drug|Drug|Drug|Drug|Biological	lupus nephritis|nephritis	Lupus Nephritis	Parallel Assignment	Interventional	Treatment	Randomized	Rituximab and Belimumab for Lupus Nephritis	2		NA	0.26	Regression, Logistic					NA	All	43	Completed	Phase 2
NCT02260934	4364248	7986043	Percentage of Participants With Treatment Failure by Week 24, Week 48, and Week 96	acetaminophen|prednisolone phosphate|rituximab|cyclophosphamide|methylprednisolone acetate|methylprednisolone hemisuccinate|methylprednisolone|prednisone|prednisolone|prednisolone hemisuccinate|prednisolone acetate|belimumab|diphenhydramine|promethazine	Rituximab|Cyclophosphamide|Prednisone|Methylprednisolone|Diphenhydramine|Acetaminophen|Rituximab|Cyclophosphamide|Prednisone|Methylprednisolone|Diphenhydramine|Acetaminophen|Belimumab	Biological|Drug|Drug|Drug|Drug|Drug|Biological|Drug|Drug|Drug|Drug|Drug|Biological	lupus nephritis|nephritis	Lupus Nephritis	Parallel Assignment	Interventional	Treatment	Randomized	Rituximab and Belimumab for Lupus Nephritis	2		NA	0.29	Regression, Logistic					NA	All	43	Completed	Phase 2
NCT02260934	4364250	7986043	Percentage of Participants With Treatment Failure by Week 24, Week 48, and Week 96	acetaminophen|prednisolone phosphate|rituximab|cyclophosphamide|methylprednisolone acetate|methylprednisolone hemisuccinate|methylprednisolone|prednisone|prednisolone|prednisolone hemisuccinate|prednisolone acetate|belimumab|diphenhydramine|promethazine	Rituximab|Cyclophosphamide|Prednisone|Methylprednisolone|Diphenhydramine|Acetaminophen|Rituximab|Cyclophosphamide|Prednisone|Methylprednisolone|Diphenhydramine|Acetaminophen|Belimumab	Biological|Drug|Drug|Drug|Drug|Drug|Biological|Drug|Drug|Drug|Drug|Drug|Biological	lupus nephritis|nephritis	Lupus Nephritis	Parallel Assignment	Interventional	Treatment	Randomized	Rituximab and Belimumab for Lupus Nephritis	2		NA	0.73	Regression, Logistic					NA	All	43	Completed	Phase 2
NCT02260934	4364251	7986044	Percentage of Participants With a Sustained Complete Response	acetaminophen|prednisolone phosphate|rituximab|cyclophosphamide|methylprednisolone acetate|methylprednisolone hemisuccinate|methylprednisolone|prednisone|prednisolone|prednisolone hemisuccinate|prednisolone acetate|belimumab|diphenhydramine|promethazine	Rituximab|Cyclophosphamide|Prednisone|Methylprednisolone|Diphenhydramine|Acetaminophen|Rituximab|Cyclophosphamide|Prednisone|Methylprednisolone|Diphenhydramine|Acetaminophen|Belimumab	Biological|Drug|Drug|Drug|Drug|Drug|Biological|Drug|Drug|Drug|Drug|Drug|Biological	lupus nephritis|nephritis	Lupus Nephritis	Parallel Assignment	Interventional	Treatment	Randomized	Rituximab and Belimumab for Lupus Nephritis	2		NA	0.91	Regression, Logistic					NA	All	43	Completed	Phase 2
NCT02260934	4364252	7986045	Percentage of Participants With an Overall Response at Week 24, Week 48, and Week 96	acetaminophen|prednisolone phosphate|rituximab|cyclophosphamide|methylprednisolone acetate|methylprednisolone hemisuccinate|methylprednisolone|prednisone|prednisolone|prednisolone hemisuccinate|prednisolone acetate|belimumab|diphenhydramine|promethazine	Rituximab|Cyclophosphamide|Prednisone|Methylprednisolone|Diphenhydramine|Acetaminophen|Rituximab|Cyclophosphamide|Prednisone|Methylprednisolone|Diphenhydramine|Acetaminophen|Belimumab	Biological|Drug|Drug|Drug|Drug|Drug|Biological|Drug|Drug|Drug|Drug|Drug|Biological	lupus nephritis|nephritis	Lupus Nephritis	Parallel Assignment	Interventional	Treatment	Randomized	Rituximab and Belimumab for Lupus Nephritis	2		NA	0.32	Regression, Logistic					NA	All	43	Completed	Phase 2
NCT02260934	4364254	7986045	Percentage of Participants With an Overall Response at Week 24, Week 48, and Week 96	acetaminophen|prednisolone phosphate|rituximab|cyclophosphamide|methylprednisolone acetate|methylprednisolone hemisuccinate|methylprednisolone|prednisone|prednisolone|prednisolone hemisuccinate|prednisolone acetate|belimumab|diphenhydramine|promethazine	Rituximab|Cyclophosphamide|Prednisone|Methylprednisolone|Diphenhydramine|Acetaminophen|Rituximab|Cyclophosphamide|Prednisone|Methylprednisolone|Diphenhydramine|Acetaminophen|Belimumab	Biological|Drug|Drug|Drug|Drug|Drug|Biological|Drug|Drug|Drug|Drug|Drug|Biological	lupus nephritis|nephritis	Lupus Nephritis	Parallel Assignment	Interventional	Treatment	Randomized	Rituximab and Belimumab for Lupus Nephritis	2		NA	0.64	Regression, Logistic					NA	All	43	Completed	Phase 2
NCT02260934	4364253	7986045	Percentage of Participants With an Overall Response at Week 24, Week 48, and Week 96	acetaminophen|prednisolone phosphate|rituximab|cyclophosphamide|methylprednisolone acetate|methylprednisolone hemisuccinate|methylprednisolone|prednisone|prednisolone|prednisolone hemisuccinate|prednisolone acetate|belimumab|diphenhydramine|promethazine	Rituximab|Cyclophosphamide|Prednisone|Methylprednisolone|Diphenhydramine|Acetaminophen|Rituximab|Cyclophosphamide|Prednisone|Methylprednisolone|Diphenhydramine|Acetaminophen|Belimumab	Biological|Drug|Drug|Drug|Drug|Drug|Biological|Drug|Drug|Drug|Drug|Drug|Biological	lupus nephritis|nephritis	Lupus Nephritis	Parallel Assignment	Interventional	Treatment	Randomized	Rituximab and Belimumab for Lupus Nephritis	2		NA	0.37	Regression, Logistic					NA	All	43	Completed	Phase 2
NCT02260934	4364256	7986046	Percentage of Participants With a Complete Response at Week 24, Week 48, and Week 96	acetaminophen|prednisolone phosphate|rituximab|cyclophosphamide|methylprednisolone acetate|methylprednisolone hemisuccinate|methylprednisolone|prednisone|prednisolone|prednisolone hemisuccinate|prednisolone acetate|belimumab|diphenhydramine|promethazine	Rituximab|Cyclophosphamide|Prednisone|Methylprednisolone|Diphenhydramine|Acetaminophen|Rituximab|Cyclophosphamide|Prednisone|Methylprednisolone|Diphenhydramine|Acetaminophen|Belimumab	Biological|Drug|Drug|Drug|Drug|Drug|Biological|Drug|Drug|Drug|Drug|Drug|Biological	lupus nephritis|nephritis	Lupus Nephritis	Parallel Assignment	Interventional	Treatment	Randomized	Rituximab and Belimumab for Lupus Nephritis	2		NA	0.66	Regression, Logistic					NA	All	43	Completed	Phase 2
NCT02260934	4364255	7986046	Percentage of Participants With a Complete Response at Week 24, Week 48, and Week 96	acetaminophen|prednisolone phosphate|rituximab|cyclophosphamide|methylprednisolone acetate|methylprednisolone hemisuccinate|methylprednisolone|prednisone|prednisolone|prednisolone hemisuccinate|prednisolone acetate|belimumab|diphenhydramine|promethazine	Rituximab|Cyclophosphamide|Prednisone|Methylprednisolone|Diphenhydramine|Acetaminophen|Rituximab|Cyclophosphamide|Prednisone|Methylprednisolone|Diphenhydramine|Acetaminophen|Belimumab	Biological|Drug|Drug|Drug|Drug|Drug|Biological|Drug|Drug|Drug|Drug|Drug|Biological	lupus nephritis|nephritis	Lupus Nephritis	Parallel Assignment	Interventional	Treatment	Randomized	Rituximab and Belimumab for Lupus Nephritis	2		NA	0.65	Regression, Logistic					NA	All	43	Completed	Phase 2
NCT02260934	4364258	7986047	Percentage of Participants With Grade 4 Hypogammaglobulinemia by Week 24, Week 48, and Week 96	acetaminophen|prednisolone phosphate|rituximab|cyclophosphamide|methylprednisolone acetate|methylprednisolone hemisuccinate|methylprednisolone|prednisone|prednisolone|prednisolone hemisuccinate|prednisolone acetate|belimumab|diphenhydramine|promethazine	Rituximab|Cyclophosphamide|Prednisone|Methylprednisolone|Diphenhydramine|Acetaminophen|Rituximab|Cyclophosphamide|Prednisone|Methylprednisolone|Diphenhydramine|Acetaminophen|Belimumab	Biological|Drug|Drug|Drug|Drug|Drug|Biological|Drug|Drug|Drug|Drug|Drug|Biological	lupus nephritis|nephritis	Lupus Nephritis	Parallel Assignment	Interventional	Treatment	Randomized	Rituximab and Belimumab for Lupus Nephritis	2		NA	NA						NA	All	43	Completed	Phase 2
NCT02260934	4364259	7986047	Percentage of Participants With Grade 4 Hypogammaglobulinemia by Week 24, Week 48, and Week 96	acetaminophen|prednisolone phosphate|rituximab|cyclophosphamide|methylprednisolone acetate|methylprednisolone hemisuccinate|methylprednisolone|prednisone|prednisolone|prednisolone hemisuccinate|prednisolone acetate|belimumab|diphenhydramine|promethazine	Rituximab|Cyclophosphamide|Prednisone|Methylprednisolone|Diphenhydramine|Acetaminophen|Rituximab|Cyclophosphamide|Prednisone|Methylprednisolone|Diphenhydramine|Acetaminophen|Belimumab	Biological|Drug|Drug|Drug|Drug|Drug|Biological|Drug|Drug|Drug|Drug|Drug|Biological	lupus nephritis|nephritis	Lupus Nephritis	Parallel Assignment	Interventional	Treatment	Randomized	Rituximab and Belimumab for Lupus Nephritis	2		NA	NA						NA	All	43	Completed	Phase 2
NCT02260934	4364257	7986047	Percentage of Participants With Grade 4 Hypogammaglobulinemia by Week 24, Week 48, and Week 96	acetaminophen|prednisolone phosphate|rituximab|cyclophosphamide|methylprednisolone acetate|methylprednisolone hemisuccinate|methylprednisolone|prednisone|prednisolone|prednisolone hemisuccinate|prednisolone acetate|belimumab|diphenhydramine|promethazine	Rituximab|Cyclophosphamide|Prednisone|Methylprednisolone|Diphenhydramine|Acetaminophen|Rituximab|Cyclophosphamide|Prednisone|Methylprednisolone|Diphenhydramine|Acetaminophen|Belimumab	Biological|Drug|Drug|Drug|Drug|Drug|Biological|Drug|Drug|Drug|Drug|Drug|Biological	lupus nephritis|nephritis	Lupus Nephritis	Parallel Assignment	Interventional	Treatment	Randomized	Rituximab and Belimumab for Lupus Nephritis	2		NA	NA						NA	All	43	Completed	Phase 2
NCT02260934	4364262	7986049	Percentage of Participants With At Least One Grade 3 or Higher Infectious Adverse Event By Week 24, Week 48 and Week 96	acetaminophen|prednisolone phosphate|rituximab|cyclophosphamide|methylprednisolone acetate|methylprednisolone hemisuccinate|methylprednisolone|prednisone|prednisolone|prednisolone hemisuccinate|prednisolone acetate|belimumab|diphenhydramine|promethazine	Rituximab|Cyclophosphamide|Prednisone|Methylprednisolone|Diphenhydramine|Acetaminophen|Rituximab|Cyclophosphamide|Prednisone|Methylprednisolone|Diphenhydramine|Acetaminophen|Belimumab	Biological|Drug|Drug|Drug|Drug|Drug|Biological|Drug|Drug|Drug|Drug|Drug|Biological	lupus nephritis|nephritis	Lupus Nephritis	Parallel Assignment	Interventional	Treatment	Randomized	Rituximab and Belimumab for Lupus Nephritis	2		NA	0.58	Regression, Logistic					NA	All	43	Completed	Phase 2
NCT02260934	4364260	7986049	Percentage of Participants With At Least One Grade 3 or Higher Infectious Adverse Event By Week 24, Week 48 and Week 96	acetaminophen|prednisolone phosphate|rituximab|cyclophosphamide|methylprednisolone acetate|methylprednisolone hemisuccinate|methylprednisolone|prednisone|prednisolone|prednisolone hemisuccinate|prednisolone acetate|belimumab|diphenhydramine|promethazine	Rituximab|Cyclophosphamide|Prednisone|Methylprednisolone|Diphenhydramine|Acetaminophen|Rituximab|Cyclophosphamide|Prednisone|Methylprednisolone|Diphenhydramine|Acetaminophen|Belimumab	Biological|Drug|Drug|Drug|Drug|Drug|Biological|Drug|Drug|Drug|Drug|Drug|Biological	lupus nephritis|nephritis	Lupus Nephritis	Parallel Assignment	Interventional	Treatment	Randomized	Rituximab and Belimumab for Lupus Nephritis	2		NA	0.15	Regression, Logistic					NA	All	43	Completed	Phase 2
NCT02260934	4364261	7986049	Percentage of Participants With At Least One Grade 3 or Higher Infectious Adverse Event By Week 24, Week 48 and Week 96	acetaminophen|prednisolone phosphate|rituximab|cyclophosphamide|methylprednisolone acetate|methylprednisolone hemisuccinate|methylprednisolone|prednisone|prednisolone|prednisolone hemisuccinate|prednisolone acetate|belimumab|diphenhydramine|promethazine	Rituximab|Cyclophosphamide|Prednisone|Methylprednisolone|Diphenhydramine|Acetaminophen|Rituximab|Cyclophosphamide|Prednisone|Methylprednisolone|Diphenhydramine|Acetaminophen|Belimumab	Biological|Drug|Drug|Drug|Drug|Drug|Biological|Drug|Drug|Drug|Drug|Drug|Biological	lupus nephritis|nephritis	Lupus Nephritis	Parallel Assignment	Interventional	Treatment	Randomized	Rituximab and Belimumab for Lupus Nephritis	2		NA	0.25	Regression, Logistic					NA	All	43	Completed	Phase 2
NCT02260986	4364206	7986016	Change From Baseline in Hospital Anxiety Depression Scale (HADS) to Week 16	antibodies, monoclonal	Dupilumab|Placebo (for Dupilumab)|Topical Corticosteroid (TCS)	Drug|Drug|Other	dermatitis, atopic|dermatitis|eczema	Atopic Dermatitis	Parallel Assignment	Interventional	Treatment	Randomized	Study to Assess the Efficacy and Long-term Safety of Dupilumab (REGN668/SAR231893) in Adult Participants With Moderate-to-Severe Atopic Dermatitis	3	LS mean difference	-1	0.1596	ANCOVA	-2.27	0.37	95		NA	All	740	Completed	Phase 3
NCT02260986	4364207	7986017	Change From Baseline in Patient Oriented Eczema Measure (POEM) to Week 16	antibodies, monoclonal	Dupilumab|Placebo (for Dupilumab)|Topical Corticosteroid (TCS)	Drug|Drug|Other	dermatitis, atopic|dermatitis|eczema	Atopic Dermatitis	Parallel Assignment	Interventional	Treatment	Randomized	Study to Assess the Efficacy and Long-term Safety of Dupilumab (REGN668/SAR231893) in Adult Participants With Moderate-to-Severe Atopic Dermatitis	3	LS mean difference	-7.4	0.0001	ANCOVA	-8.85	-5.93	95		NA	All	740	Completed	Phase 3
NCT02260986	4364208	7986018	Change From Baseline in Dermatology Life Quality Index (DLQI) to Week 16	antibodies, monoclonal	Dupilumab|Placebo (for Dupilumab)|Topical Corticosteroid (TCS)	Drug|Drug|Other	dermatitis, atopic|dermatitis|eczema	Atopic Dermatitis	Parallel Assignment	Interventional	Treatment	Randomized	Study to Assess the Efficacy and Long-term Safety of Dupilumab (REGN668/SAR231893) in Adult Participants With Moderate-to-Severe Atopic Dermatitis	3	LS mean difference	-4.2	0.0001	ANCOVA	-5.31	-3.02	95		NA	All	740	Completed	Phase 3
NCT02260986	4364209	7986019	Percent Change From Baseline in the SCORing Atopic Dermatitis (SCORAD) Score to Week 16	antibodies, monoclonal	Dupilumab|Placebo (for Dupilumab)|Topical Corticosteroid (TCS)	Drug|Drug|Other	dermatitis, atopic|dermatitis|eczema	Atopic Dermatitis	Parallel Assignment	Interventional	Treatment	Randomized	Study to Assess the Efficacy and Long-term Safety of Dupilumab (REGN668/SAR231893) in Adult Participants With Moderate-to-Severe Atopic Dermatitis	3	LS mean difference	-27.7	0.0001	ANCOVA	-33.46	-21.9	95		NA	All	740	Completed	Phase 3
NCT02260986	4364210	7986020	Change From Baseline in Percent Body Surface Area (BSA) Affected by Atopic Dermatitis to Week 16	antibodies, monoclonal	Dupilumab|Placebo (for Dupilumab)|Topical Corticosteroid (TCS)	Drug|Drug|Other	dermatitis, atopic|dermatitis|eczema	Atopic Dermatitis	Parallel Assignment	Interventional	Treatment	Randomized	Study to Assess the Efficacy and Long-term Safety of Dupilumab (REGN668/SAR231893) in Adult Participants With Moderate-to-Severe Atopic Dermatitis	3	LS mean difference	-18.38	0.0001	ANCOVA	-22.583	-14.187	95		NA	All	740	Completed	Phase 3
NCT02260986	4364211	7986021	Percent Change From Baseline in Eczema Area and Severity Index (EASI) Score to Week 16	antibodies, monoclonal	Dupilumab|Placebo (for Dupilumab)|Topical Corticosteroid (TCS)	Drug|Drug|Other	dermatitis, atopic|dermatitis|eczema	Atopic Dermatitis	Parallel Assignment	Interventional	Treatment	Randomized	Study to Assess the Efficacy and Long-term Safety of Dupilumab (REGN668/SAR231893) in Adult Participants With Moderate-to-Severe Atopic Dermatitis	3	LS mean difference	-32.1	0.0001	ANCOVA	-46.37	-17.82	95		NA	All	740	Completed	Phase 3
NCT02260986	4364212	7986022	Change From Baseline in Weekly Average of Peak Daily Pruritus Numerical Rating Scale (NRS) Score to Week 16	antibodies, monoclonal	Dupilumab|Placebo (for Dupilumab)|Topical Corticosteroid (TCS)	Drug|Drug|Other	dermatitis, atopic|dermatitis|eczema	Atopic Dermatitis	Parallel Assignment	Interventional	Treatment	Randomized	Study to Assess the Efficacy and Long-term Safety of Dupilumab (REGN668/SAR231893) in Adult Participants With Moderate-to-Severe Atopic Dermatitis	3	LS mean difference	-1.81	0.0001	ANCOVA	-2.297	-1.322	95		NA	All	740	Completed	Phase 3
NCT02260986	4364214	7986023	Percentage of Participants With Improvement (Reduction ≥4 Points) of Weekly Average of Peak Daily Pruritus Numerical Rating Scale (NRS) Score From Baseline to Week 2	antibodies, monoclonal	Dupilumab|Placebo (for Dupilumab)|Topical Corticosteroid (TCS)	Drug|Drug|Other	dermatitis, atopic|dermatitis|eczema	Atopic Dermatitis	Parallel Assignment	Interventional	Treatment	Randomized	Study to Assess the Efficacy and Long-term Safety of Dupilumab (REGN668/SAR231893) in Adult Participants With Moderate-to-Severe Atopic Dermatitis	3	difference in percentages	9.6	0.0062	Cochran-Mantel-Haenszel	1.61	17.63	95		NA	All	740	Completed	Phase 3
NCT02260986	4364213	7986023	Percentage of Participants With Improvement (Reduction ≥4 Points) of Weekly Average of Peak Daily Pruritus Numerical Rating Scale (NRS) Score From Baseline to Week 2	antibodies, monoclonal	Dupilumab|Placebo (for Dupilumab)|Topical Corticosteroid (TCS)	Drug|Drug|Other	dermatitis, atopic|dermatitis|eczema	Atopic Dermatitis	Parallel Assignment	Interventional	Treatment	Randomized	Study to Assess the Efficacy and Long-term Safety of Dupilumab (REGN668/SAR231893) in Adult Participants With Moderate-to-Severe Atopic Dermatitis	3	difference in percentages	5.5	0.0344	Cochran-Mantel-Haenszel	0.56	10.51	95		NA	All	740	Completed	Phase 3
NCT02260986	4364216	7986024	Percentage of Participants With Improvement (Reduction ≥4 Points) of Weekly Average of Peak Daily Pruritus Numerical Rating Scale (NRS) Score From Baseline to Week 4	antibodies, monoclonal	Dupilumab|Placebo (for Dupilumab)|Topical Corticosteroid (TCS)	Drug|Drug|Other	dermatitis, atopic|dermatitis|eczema	Atopic Dermatitis	Parallel Assignment	Interventional	Treatment	Randomized	Study to Assess the Efficacy and Long-term Safety of Dupilumab (REGN668/SAR231893) in Adult Participants With Moderate-to-Severe Atopic Dermatitis	3	difference in percentages	20.9	0.0001	Cochran-Mantel-Haenszel	10.59	31.15	95		NA	All	740	Completed	Phase 3
NCT02260986	4364215	7986024	Percentage of Participants With Improvement (Reduction ≥4 Points) of Weekly Average of Peak Daily Pruritus Numerical Rating Scale (NRS) Score From Baseline to Week 4	antibodies, monoclonal	Dupilumab|Placebo (for Dupilumab)|Topical Corticosteroid (TCS)	Drug|Drug|Other	dermatitis, atopic|dermatitis|eczema	Atopic Dermatitis	Parallel Assignment	Interventional	Treatment	Randomized	Study to Assess the Efficacy and Long-term Safety of Dupilumab (REGN668/SAR231893) in Adult Participants With Moderate-to-Severe Atopic Dermatitis	3	difference in percentages	10.7	0.0021	Cochran-Mantel-Haenszel	4.15	17.31	95		NA	All	740	Completed	Phase 3
NCT02260986	4364217	7986025	Percentage of Participants With Improvement (Reduction ≥4 Points) of Weekly Average of Peak Daily Pruritus Numerical Rating Scale (NRS) Score From Baseline to Week 24	antibodies, monoclonal	Dupilumab|Placebo (for Dupilumab)|Topical Corticosteroid (TCS)	Drug|Drug|Other	dermatitis, atopic|dermatitis|eczema	Atopic Dermatitis	Parallel Assignment	Interventional	Treatment	Randomized	Study to Assess the Efficacy and Long-term Safety of Dupilumab (REGN668/SAR231893) in Adult Participants With Moderate-to-Severe Atopic Dermatitis	3	difference in percentages	27.7	0.0001	Cochran-Mantel-Haenszel	20.65	34.7	95		NA	All	740	Completed	Phase 3
NCT02260986	4364218	7986025	Percentage of Participants With Improvement (Reduction ≥4 Points) of Weekly Average of Peak Daily Pruritus Numerical Rating Scale (NRS) Score From Baseline to Week 24	antibodies, monoclonal	Dupilumab|Placebo (for Dupilumab)|Topical Corticosteroid (TCS)	Drug|Drug|Other	dermatitis, atopic|dermatitis|eczema	Atopic Dermatitis	Parallel Assignment	Interventional	Treatment	Randomized	Study to Assess the Efficacy and Long-term Safety of Dupilumab (REGN668/SAR231893) in Adult Participants With Moderate-to-Severe Atopic Dermatitis	3	difference in percentages	37.9	0.0001	Cochran-Mantel-Haenszel	27.34	48.4	95		NA	All	740	Completed	Phase 3
NCT02260986	4364219	7986026	Percentage of Participants With Improvement (Reduction ≥3 Points) of Weekly Average of Peak Daily Pruritus Numerical Rating Scale (NRS) Score From Baseline to Week 52	antibodies, monoclonal	Dupilumab|Placebo (for Dupilumab)|Topical Corticosteroid (TCS)	Drug|Drug|Other	dermatitis, atopic|dermatitis|eczema	Atopic Dermatitis	Parallel Assignment	Interventional	Treatment	Randomized	Study to Assess the Efficacy and Long-term Safety of Dupilumab (REGN668/SAR231893) in Adult Participants With Moderate-to-Severe Atopic Dermatitis	3	difference in percentages	27.3	0.0001	Cochran-Mantel-Haenszel	19.81	34.76	95		NA	All	740	Completed	Phase 3
NCT02260986	4364220	7986026	Percentage of Participants With Improvement (Reduction ≥3 Points) of Weekly Average of Peak Daily Pruritus Numerical Rating Scale (NRS) Score From Baseline to Week 52	antibodies, monoclonal	Dupilumab|Placebo (for Dupilumab)|Topical Corticosteroid (TCS)	Drug|Drug|Other	dermatitis, atopic|dermatitis|eczema	Atopic Dermatitis	Parallel Assignment	Interventional	Treatment	Randomized	Study to Assess the Efficacy and Long-term Safety of Dupilumab (REGN668/SAR231893) in Adult Participants With Moderate-to-Severe Atopic Dermatitis	3	difference in percentages	40.1	0.0001	Cochran-Mantel-Haenszel	28.76	51.35	95		NA	All	740	Completed	Phase 3
NCT02260986	4364222	7986027	Percentage of Participants With Improvement (Reduction ≥4 Points) of Weekly Average of Peak Daily Pruritus Numerical Rating Scale (NRS) Score From Baseline to Week 52	antibodies, monoclonal	Dupilumab|Placebo (for Dupilumab)|Topical Corticosteroid (TCS)	Drug|Drug|Other	dermatitis, atopic|dermatitis|eczema	Atopic Dermatitis	Parallel Assignment	Interventional	Treatment	Randomized	Study to Assess the Efficacy and Long-term Safety of Dupilumab (REGN668/SAR231893) in Adult Participants With Moderate-to-Severe Atopic Dermatitis	3	difference in percentages	38.3	0.0001	Cochran-Mantel-Haenszel	26.96	49.66	95		NA	All	740	Completed	Phase 3
NCT02260986	4364221	7986027	Percentage of Participants With Improvement (Reduction ≥4 Points) of Weekly Average of Peak Daily Pruritus Numerical Rating Scale (NRS) Score From Baseline to Week 52	antibodies, monoclonal	Dupilumab|Placebo (for Dupilumab)|Topical Corticosteroid (TCS)	Drug|Drug|Other	dermatitis, atopic|dermatitis|eczema	Atopic Dermatitis	Parallel Assignment	Interventional	Treatment	Randomized	Study to Assess the Efficacy and Long-term Safety of Dupilumab (REGN668/SAR231893) in Adult Participants With Moderate-to-Severe Atopic Dermatitis	3	difference in percentages	26.1	0.0001	Cochran-Mantel-Haenszel	18.76	33.45	95		NA	All	740	Completed	Phase 3
NCT02260986	4364223	7986028	Percent Change From Baseline in Weekly Average of Peak Daily Pruritus Numerical Rating Scale (NRS) Score to Week 16	antibodies, monoclonal	Dupilumab|Placebo (for Dupilumab)|Topical Corticosteroid (TCS)	Drug|Drug|Other	dermatitis, atopic|dermatitis|eczema	Atopic Dermatitis	Parallel Assignment	Interventional	Treatment	Randomized	Study to Assess the Efficacy and Long-term Safety of Dupilumab (REGN668/SAR231893) in Adult Participants With Moderate-to-Severe Atopic Dermatitis	3	LS mean difference	-26.8	0.0001	ANCOVA	-32.83	-20.73	95		NA	All	740	Completed	Phase 3
NCT02260986	4364224	7986028	Percent Change From Baseline in Weekly Average of Peak Daily Pruritus Numerical Rating Scale (NRS) Score to Week 16	antibodies, monoclonal	Dupilumab|Placebo (for Dupilumab)|Topical Corticosteroid (TCS)	Drug|Drug|Other	dermatitis, atopic|dermatitis|eczema	Atopic Dermatitis	Parallel Assignment	Interventional	Treatment	Randomized	Study to Assess the Efficacy and Long-term Safety of Dupilumab (REGN668/SAR231893) in Adult Participants With Moderate-to-Severe Atopic Dermatitis	3	Least square (LS) mean difference	-26.2	0.0001	ANCOVA	-35.04	-17.43	95		NA	All	740	Completed	Phase 3
NCT02260986	4364225	7986029	Percentage of Participants With Eczema Area and Severity Index-75 (EASI-75) (≥75% Improvement From Baseline) at Week 52	antibodies, monoclonal	Dupilumab|Placebo (for Dupilumab)|Topical Corticosteroid (TCS)	Drug|Drug|Other	dermatitis, atopic|dermatitis|eczema	Atopic Dermatitis	Parallel Assignment	Interventional	Treatment	Randomized	Study to Assess the Efficacy and Long-term Safety of Dupilumab (REGN668/SAR231893) in Adult Participants With Moderate-to-Severe Atopic Dermatitis	3	difference in percentages	42.5	0.0001	Cochran-Mantel-Haenszel	34.91	50.06	95		NA	All	740	Completed	Phase 3
NCT02260986	4364226	7986029	Percentage of Participants With Eczema Area and Severity Index-75 (EASI-75) (≥75% Improvement From Baseline) at Week 52	antibodies, monoclonal	Dupilumab|Placebo (for Dupilumab)|Topical Corticosteroid (TCS)	Drug|Drug|Other	dermatitis, atopic|dermatitis|eczema	Atopic Dermatitis	Parallel Assignment	Interventional	Treatment	Randomized	Study to Assess the Efficacy and Long-term Safety of Dupilumab (REGN668/SAR231893) in Adult Participants With Moderate-to-Severe Atopic Dermatitis	3	difference in percentages	43.6	0.0001	Cochran-Mantel-Haenszel	32.5	54.65	95		NA	All	740	Completed	Phase 3
NCT02260986	4364227	7986030	Percentage of Participants With Investigator's Global Assessment (IGA) Score of "0" or "1" and Reduction From Baseline of ≥2 Points at Week 52	antibodies, monoclonal	Dupilumab|Placebo (for Dupilumab)|Topical Corticosteroid (TCS)	Drug|Drug|Other	dermatitis, atopic|dermatitis|eczema	Atopic Dermatitis	Parallel Assignment	Interventional	Treatment	Randomized	Study to Assess the Efficacy and Long-term Safety of Dupilumab (REGN668/SAR231893) in Adult Participants With Moderate-to-Severe Atopic Dermatitis	3	difference in percentages	27.5	0.0001	Cochran-Mantel-Haenszel	20.42	34.58	95		NA	All	740	Completed	Phase 3
NCT02260986	4364228	7986030	Percentage of Participants With Investigator's Global Assessment (IGA) Score of "0" or "1" and Reduction From Baseline of ≥2 Points at Week 52	antibodies, monoclonal	Dupilumab|Placebo (for Dupilumab)|Topical Corticosteroid (TCS)	Drug|Drug|Other	dermatitis, atopic|dermatitis|eczema	Atopic Dermatitis	Parallel Assignment	Interventional	Treatment	Randomized	Study to Assess the Efficacy and Long-term Safety of Dupilumab (REGN668/SAR231893) in Adult Participants With Moderate-to-Severe Atopic Dermatitis	3	difference in percentages	23.5	0.0001	Cochran-Mantel-Haenszel	12.72	34.19	95		NA	All	740	Completed	Phase 3
NCT02260986	4364230	7986031	Percentage of Participants With Improvement (Reduction ≥3 Points) of Weekly Average of Peak Daily Pruritus Numerical Rating Scale (NRS) Score From Baseline to Week 16	antibodies, monoclonal	Dupilumab|Placebo (for Dupilumab)|Topical Corticosteroid (TCS)	Drug|Drug|Other	dermatitis, atopic|dermatitis|eczema	Atopic Dermatitis	Parallel Assignment	Interventional	Treatment	Randomized	Study to Assess the Efficacy and Long-term Safety of Dupilumab (REGN668/SAR231893) in Adult Participants With Moderate-to-Severe Atopic Dermatitis	3	difference in percentages	37.9	0.0001	Cochran-Mantel-Haenszel	27.56	48.31	95		NA	All	740	Completed	Phase 3
NCT02260986	4364229	7986031	Percentage of Participants With Improvement (Reduction ≥3 Points) of Weekly Average of Peak Daily Pruritus Numerical Rating Scale (NRS) Score From Baseline to Week 16	antibodies, monoclonal	Dupilumab|Placebo (for Dupilumab)|Topical Corticosteroid (TCS)	Drug|Drug|Other	dermatitis, atopic|dermatitis|eczema	Atopic Dermatitis	Parallel Assignment	Interventional	Treatment	Randomized	Study to Assess the Efficacy and Long-term Safety of Dupilumab (REGN668/SAR231893) in Adult Participants With Moderate-to-Severe Atopic Dermatitis	3	difference in percentages	34.7	0.0001	Cochran-Mantel-Haenszel	27.31	42.05	95		NA	All	740	Completed	Phase 3
NCT02260986	4364232	7986032	Percentage of Participants With Improvement (Reduction ≥4 Points) of Weekly Average of Peak Daily Pruritus Numerical Rating Scale (NRS) Score From Baseline to Week 16	antibodies, monoclonal	Dupilumab|Placebo (for Dupilumab)|Topical Corticosteroid (TCS)	Drug|Drug|Other	dermatitis, atopic|dermatitis|eczema	Atopic Dermatitis	Parallel Assignment	Interventional	Treatment	Randomized	Study to Assess the Efficacy and Long-term Safety of Dupilumab (REGN668/SAR231893) in Adult Participants With Moderate-to-Severe Atopic Dermatitis	3	difference in percentages	39.1	0.0001	Cochran-Mantel-Haenszel	28.53	49.65	95		NA	All	740	Completed	Phase 3
NCT02260986	4364231	7986032	Percentage of Participants With Improvement (Reduction ≥4 Points) of Weekly Average of Peak Daily Pruritus Numerical Rating Scale (NRS) Score From Baseline to Week 16	antibodies, monoclonal	Dupilumab|Placebo (for Dupilumab)|Topical Corticosteroid (TCS)	Drug|Drug|Other	dermatitis, atopic|dermatitis|eczema	Atopic Dermatitis	Parallel Assignment	Interventional	Treatment	Randomized	Study to Assess the Efficacy and Long-term Safety of Dupilumab (REGN668/SAR231893) in Adult Participants With Moderate-to-Severe Atopic Dermatitis	3	difference in percentages	31.1	0.0001	Cochran-Mantel-Haenszel	23.84	38.39	95		NA	All	740	Completed	Phase 3
NCT02260986	4364233	7986033	Percentage of Participants With Eczema Area and Severity Index-75 (EASI-75) (≥75% Improvement From Baseline) at Week 16	antibodies, monoclonal	Dupilumab|Placebo (for Dupilumab)|Topical Corticosteroid (TCS)	Drug|Drug|Other	dermatitis, atopic|dermatitis|eczema	Atopic Dermatitis	Parallel Assignment	Interventional	Treatment	Randomized	Study to Assess the Efficacy and Long-term Safety of Dupilumab (REGN668/SAR231893) in Adult Participants With Moderate-to-Severe Atopic Dermatitis	3	difference in percentages	40.8	0.0001	Cochran-Mantel-Haenszel	33.74	47.81	95		NA	All	740	Completed	Phase 3
NCT02260986	4364234	7986033	Percentage of Participants With Eczema Area and Severity Index-75 (EASI-75) (≥75% Improvement From Baseline) at Week 16	antibodies, monoclonal	Dupilumab|Placebo (for Dupilumab)|Topical Corticosteroid (TCS)	Drug|Drug|Other	dermatitis, atopic|dermatitis|eczema	Atopic Dermatitis	Parallel Assignment	Interventional	Treatment	Randomized	Study to Assess the Efficacy and Long-term Safety of Dupilumab (REGN668/SAR231893) in Adult Participants With Moderate-to-Severe Atopic Dermatitis	3	difference in percentages	45.7	0.0001	Cochran-Mantel-Haenszel	35.72	55.66	95		NA	All	740	Completed	Phase 3
NCT02260986	4364236	7986034	Percentage of Participants With Investigator's Global Assessment (IGA) Score of "0" or "1" and Reduction From Baseline of ≥2 Points at Week 16	antibodies, monoclonal	Dupilumab|Placebo (for Dupilumab)|Topical Corticosteroid (TCS)	Drug|Drug|Other	dermatitis, atopic|dermatitis|eczema	Atopic Dermatitis	Parallel Assignment	Interventional	Treatment	Randomized	Study to Assess the Efficacy and Long-term Safety of Dupilumab (REGN668/SAR231893) in Adult Participants With Moderate-to-Severe Atopic Dermatitis	3	difference in percentages	26.3	0.0001	Cochran-Mantel-Haenszel	16.34	36.26	95		NA	All	740	Completed	Phase 3
NCT02260986	4364235	7986034	Percentage of Participants With Investigator's Global Assessment (IGA) Score of "0" or "1" and Reduction From Baseline of ≥2 Points at Week 16	antibodies, monoclonal	Dupilumab|Placebo (for Dupilumab)|Topical Corticosteroid (TCS)	Drug|Drug|Other	dermatitis, atopic|dermatitis|eczema	Atopic Dermatitis	Parallel Assignment	Interventional	Treatment	Randomized	Study to Assess the Efficacy and Long-term Safety of Dupilumab (REGN668/SAR231893) in Adult Participants With Moderate-to-Severe Atopic Dermatitis	3	difference in percentages	26.8	0.0001	Cochran-Mantel-Haenszel	20.33	33.28	95		NA	All	740	Completed	Phase 3
NCT02261428	4364205	7985997	Number of Attempts Before Entering Trachea	NA	Catheter Tiemann|Suction catheter	Device|Device	muscle weakness	Muscle Weakness	Crossover Assignment	Interventional	Supportive Care	Randomized	Nasotracheal Suction With Tiemann Catheter Compared to the Classic Technique With the Suction Catheter	2	Odds Ratio (OR)	3.95	0.05	Wilcoxon (Mann-Whitney)	1.79	8.73	95		NA	All	20	Completed	N/A
NCT02261961	4364194	7985917	Change in Muscle Strength at Week 26 of the Post-Training Period	vaccines	TDAP|Acute Resistance Exercise|Resistance Exercise Training|Post-training Follow-up|Nutritional Supplement (Muscle Armor)|Placebo (Kool-Aid)	Biological|Other|Other|Other|Dietary Supplement|Dietary Supplement	sarcopenia	Aging|Immune Function|Sarcopenia	Parallel Assignment	Interventional	Basic Science	Randomized	Immune Function and Muscle Adaptations to Resistance Exercise in Older Adults	2	Slope	-0.4745	0.05	ANCOVA					NA	All	59	Completed	N/A
NCT02261961	4364195	7985936	Change in Muscle Size at Week 26 of the Post-Training Period	vaccines	TDAP|Acute Resistance Exercise|Resistance Exercise Training|Post-training Follow-up|Nutritional Supplement (Muscle Armor)|Placebo (Kool-Aid)	Biological|Other|Other|Other|Dietary Supplement|Dietary Supplement	sarcopenia	Aging|Immune Function|Sarcopenia	Parallel Assignment	Interventional	Basic Science	Randomized	Immune Function and Muscle Adaptations to Resistance Exercise in Older Adults	2	Slope	-0.07603	0.05	ANCOVA					NA	All	59	Completed	N/A
NCT02261961	4364196	7985946	Change in Muscle Strength at Week 16 of the Post-Training Period	vaccines	TDAP|Acute Resistance Exercise|Resistance Exercise Training|Post-training Follow-up|Nutritional Supplement (Muscle Armor)|Placebo (Kool-Aid)	Biological|Other|Other|Other|Dietary Supplement|Dietary Supplement	sarcopenia	Aging|Immune Function|Sarcopenia	Parallel Assignment	Interventional	Basic Science	Randomized	Immune Function and Muscle Adaptations to Resistance Exercise in Older Adults	2	Slope	-0.43902	0.05	ANCOVA					NA	All	59	Completed	N/A
NCT02261961	4364197	7985947	Change in Muscle Size After Exercise Training for 12 Weeks	vaccines	TDAP|Acute Resistance Exercise|Resistance Exercise Training|Post-training Follow-up|Nutritional Supplement (Muscle Armor)|Placebo (Kool-Aid)	Biological|Other|Other|Other|Dietary Supplement|Dietary Supplement	sarcopenia	Aging|Immune Function|Sarcopenia	Parallel Assignment	Interventional	Basic Science	Randomized	Immune Function and Muscle Adaptations to Resistance Exercise in Older Adults	2	Slope	0.03145	0.05	ANCOVA					NA	All	59	Completed	N/A
NCT02261961	4364198	7985949	Change in Plasma Concentration of Antibodies to Diptheria Antigen (2 Weeks Post-vaccine)	vaccines	TDAP|Acute Resistance Exercise|Resistance Exercise Training|Post-training Follow-up|Nutritional Supplement (Muscle Armor)|Placebo (Kool-Aid)	Biological|Other|Other|Other|Dietary Supplement|Dietary Supplement	sarcopenia	Aging|Immune Function|Sarcopenia	Parallel Assignment	Interventional	Basic Science	Randomized	Immune Function and Muscle Adaptations to Resistance Exercise in Older Adults	2	Slope	0.335124	0.05	ANCOVA					NA	All	59	Completed	N/A
NCT02261961	4364199	7985950	Change in Plasma Concentration of Antibodies to Diptheria Antigen (1 Week Post-vaccine)	vaccines	TDAP|Acute Resistance Exercise|Resistance Exercise Training|Post-training Follow-up|Nutritional Supplement (Muscle Armor)|Placebo (Kool-Aid)	Biological|Other|Other|Other|Dietary Supplement|Dietary Supplement	sarcopenia	Aging|Immune Function|Sarcopenia	Parallel Assignment	Interventional	Basic Science	Randomized	Immune Function and Muscle Adaptations to Resistance Exercise in Older Adults	2	Slope	-0.38664	0.05	ANCOVA					NA	All	59	Completed	N/A
NCT02261961	4364200	7985951	Change in Plasma Concentration of Antibodies to Tetanus Antigen (2 Weeks Post-vaccine)	vaccines	TDAP|Acute Resistance Exercise|Resistance Exercise Training|Post-training Follow-up|Nutritional Supplement (Muscle Armor)|Placebo (Kool-Aid)	Biological|Other|Other|Other|Dietary Supplement|Dietary Supplement	sarcopenia	Aging|Immune Function|Sarcopenia	Parallel Assignment	Interventional	Basic Science	Randomized	Immune Function and Muscle Adaptations to Resistance Exercise in Older Adults	2	Slope	0.870653	0.05	ANCOVA					NA	All	59	Completed	N/A
NCT02261961	4364201	7985952	Change in Plasma Concentration of Antibodies to Tetanus Antigen (1 Week Post-vaccine)	vaccines	TDAP|Acute Resistance Exercise|Resistance Exercise Training|Post-training Follow-up|Nutritional Supplement (Muscle Armor)|Placebo (Kool-Aid)	Biological|Other|Other|Other|Dietary Supplement|Dietary Supplement	sarcopenia	Aging|Immune Function|Sarcopenia	Parallel Assignment	Interventional	Basic Science	Randomized	Immune Function and Muscle Adaptations to Resistance Exercise in Older Adults	2	Slope	0.004493	0.05	ANCOVA					NA	All	59	Completed	N/A
NCT02261961	4364202	7985953	Change in Muscle Strength After Exercise Training for 12 Weeks	vaccines	TDAP|Acute Resistance Exercise|Resistance Exercise Training|Post-training Follow-up|Nutritional Supplement (Muscle Armor)|Placebo (Kool-Aid)	Biological|Other|Other|Other|Dietary Supplement|Dietary Supplement	sarcopenia	Aging|Immune Function|Sarcopenia	Parallel Assignment	Interventional	Basic Science	Randomized	Immune Function and Muscle Adaptations to Resistance Exercise in Older Adults	2	Slope	-0.35579	0.05	ANCOVA					NA	All	59	Completed	N/A
NCT02261961	4364203	7985956	Change in Plasma Concentration of Antibodies to Pertussis Antigen (2 Weeks Post-vaccine)	vaccines	TDAP|Acute Resistance Exercise|Resistance Exercise Training|Post-training Follow-up|Nutritional Supplement (Muscle Armor)|Placebo (Kool-Aid)	Biological|Other|Other|Other|Dietary Supplement|Dietary Supplement	sarcopenia	Aging|Immune Function|Sarcopenia	Parallel Assignment	Interventional	Basic Science	Randomized	Immune Function and Muscle Adaptations to Resistance Exercise in Older Adults	2	Slope	1.3707	0.05	ANCOVA					NA	All	59	Completed	N/A
NCT02261961	4364204	7985957	Change in Plasma Concentration of Antibodies to Pertussis Antigen (1 Week Post-vaccine)	vaccines	TDAP|Acute Resistance Exercise|Resistance Exercise Training|Post-training Follow-up|Nutritional Supplement (Muscle Armor)|Placebo (Kool-Aid)	Biological|Other|Other|Other|Dietary Supplement|Dietary Supplement	sarcopenia	Aging|Immune Function|Sarcopenia	Parallel Assignment	Interventional	Basic Science	Randomized	Immune Function and Muscle Adaptations to Resistance Exercise in Older Adults	2	Slope	-0.24275	0.05	ANCOVA					NA	All	59	Completed	N/A
NCT02262039	4364187	7985900	Mean ETCO2	NA	Valveless recirculating insufflation (VTI)|Conventional pressure	Device|Device	NA	Pain	Parallel Assignment	Interventional	Prevention	Randomized	Reducing Operative and Post-operative Morbidity in Living Kidney Donors With the Airseal System	2		NA	0.45	t-test, 2 sided					NA	All	41	Completed	N/A
NCT02262039	4364188	7985901	Subjective Pain Score	NA	Valveless recirculating insufflation (VTI)|Conventional pressure	Device|Device	NA	Pain	Parallel Assignment	Interventional	Prevention	Randomized	Reducing Operative and Post-operative Morbidity in Living Kidney Donors With the Airseal System	2		NA	0.82	t-test, 2 sided					NA	All	41	Completed	N/A
NCT02262039	4364189	7985902	Subjective Pain Score	NA	Valveless recirculating insufflation (VTI)|Conventional pressure	Device|Device	NA	Pain	Parallel Assignment	Interventional	Prevention	Randomized	Reducing Operative and Post-operative Morbidity in Living Kidney Donors With the Airseal System	2		NA	0.25	t-test, 2 sided					NA	All	41	Completed	N/A
NCT02262039	4364190	7985903	Subjective Pain Score	NA	Valveless recirculating insufflation (VTI)|Conventional pressure	Device|Device	NA	Pain	Parallel Assignment	Interventional	Prevention	Randomized	Reducing Operative and Post-operative Morbidity in Living Kidney Donors With the Airseal System	2		NA	0.52	t-test, 2 sided					NA	All	41	Completed	N/A
NCT02262039	4364191	7985904	Narcotic Use (mg)	NA	Valveless recirculating insufflation (VTI)|Conventional pressure	Device|Device	NA	Pain	Parallel Assignment	Interventional	Prevention	Randomized	Reducing Operative and Post-operative Morbidity in Living Kidney Donors With the Airseal System	2		NA	0.78	t-test, 2 sided					NA	All	41	Completed	N/A
NCT02262039	4364192	7985905	Narcotic Use (mg)	NA	Valveless recirculating insufflation (VTI)|Conventional pressure	Device|Device	NA	Pain	Parallel Assignment	Interventional	Prevention	Randomized	Reducing Operative and Post-operative Morbidity in Living Kidney Donors With the Airseal System	2		NA	0.92	t-test, 2 sided					NA	All	41	Completed	N/A
NCT02262039	4364193	7985906	Narcotic Use (mg)	NA	Valveless recirculating insufflation (VTI)|Conventional pressure	Device|Device	NA	Pain	Parallel Assignment	Interventional	Prevention	Randomized	Reducing Operative and Post-operative Morbidity in Living Kidney Donors With the Airseal System	2		NA	0.05	t-test, 2 sided					NA	All	41	Completed	N/A
NCT02262078	4364186	7985899	Change in Pulmonary Capillary Wedge Pressure During Exercise	NA	Sodium Nitrite Inhalation Solution|Placebo	Drug|Other	heart failure	Heart Failure	Parallel Assignment	Interventional	Diagnostic	Randomized	Inhaled Sodium Nitrite on Heart Failure With Preserved Ejection Fraction	2		NA	0.002	t-test, 2 sided					NA	All	26	Completed	Phase 2
NCT02262260	4364181	7985887	Proportion of Patients Who Gained ≥15 Letters	NA	Labeled regime arm|Wait and Extend regime arm	Drug|Drug	edema|macular edema	Diabetic Macular Edema	Parallel Assignment	Interventional	Treatment	Randomized	Compare Safety/Efficacy of Labeled vs Wait-Extend Regimen of Lucentis in Turkish Patients With VI Due to DME	2		NA	0.466	Chi-squared					NA	All	87	Completed	Phase 3
NCT02262260	4364182	7985888	Proportion of Patients Who Gained ≥10 Letters	NA	Labeled regime arm|Wait and Extend regime arm	Drug|Drug	edema|macular edema	Diabetic Macular Edema	Parallel Assignment	Interventional	Treatment	Randomized	Compare Safety/Efficacy of Labeled vs Wait-Extend Regimen of Lucentis in Turkish Patients With VI Due to DME	2		NA	0.072	Chi-squared					NA	All	87	Completed	Phase 3
NCT02262260	4364183	7985889	Proportion of Patients Who Gained ≥5 Letters	NA	Labeled regime arm|Wait and Extend regime arm	Drug|Drug	edema|macular edema	Diabetic Macular Edema	Parallel Assignment	Interventional	Treatment	Randomized	Compare Safety/Efficacy of Labeled vs Wait-Extend Regimen of Lucentis in Turkish Patients With VI Due to DME	2		NA	0.095	Chi-squared					NA	All	87	Completed	Phase 3
NCT02262260	4364184	7985892	Mean Change in Central Retinal Thickness (CRT)	NA	Labeled regime arm|Wait and Extend regime arm	Drug|Drug	edema|macular edema	Diabetic Macular Edema	Parallel Assignment	Interventional	Treatment	Randomized	Compare Safety/Efficacy of Labeled vs Wait-Extend Regimen of Lucentis in Turkish Patients With VI Due to DME	2		NA	0.082	Wilcoxon (Mann-Whitney)					NA	All	87	Completed	Phase 3
NCT02262260	4364185	7985893	Mean Change in "Best-corrected Visual Acuity" at Month 12	NA	Labeled regime arm|Wait and Extend regime arm	Drug|Drug	edema|macular edema	Diabetic Macular Edema	Parallel Assignment	Interventional	Treatment	Randomized	Compare Safety/Efficacy of Labeled vs Wait-Extend Regimen of Lucentis in Turkish Patients With VI Due to DME	2		NA	0.5	Wilcoxon (Mann-Whitney)					NA	All	87	Completed	Phase 3
NCT02262377	4364174	7985878	Emergency Department Use	NA	Integrative Medicine Group Visits	Behavioral	depressive disorder|chronic pain|depression	Chronic Pain|Depression	Parallel Assignment	Interventional	Treatment	Randomized	Integrative Medicine Group Visits: A Patient-Centered Approach to Reducing Chronic Pain and Depression	2	Odds Ratio (OR)	1.01	NA		0.9	1.14	95		NA	All	159	Completed	N/A
NCT02262377	4364175	7985879	Pain Medication Use	NA	Integrative Medicine Group Visits	Behavioral	depressive disorder|chronic pain|depression	Chronic Pain|Depression	Parallel Assignment	Interventional	Treatment	Randomized	Integrative Medicine Group Visits: A Patient-Centered Approach to Reducing Chronic Pain and Depression	2	Odds Ratio (OR)	0.42	NA		0.18	0.98	95		NA	All	159	Completed	N/A
NCT02262377	4364176	7985880	Pain Self Efficacy Scale	NA	Integrative Medicine Group Visits	Behavioral	depressive disorder|chronic pain|depression	Chronic Pain|Depression	Parallel Assignment	Interventional	Treatment	Randomized	Integrative Medicine Group Visits: A Patient-Centered Approach to Reducing Chronic Pain and Depression	2	Risk Ratio (RR)	1	0.98	Regression, Poisson	0.89	1.13	95		NA	All	159	Completed	N/A
NCT02262377	4364177	7985881	Depression	NA	Integrative Medicine Group Visits	Behavioral	depressive disorder|chronic pain|depression	Chronic Pain|Depression	Parallel Assignment	Interventional	Treatment	Randomized	Integrative Medicine Group Visits: A Patient-Centered Approach to Reducing Chronic Pain and Depression	2	Risk Ratio (RR)	1.17	0.054	Regression, Poisson	0.99	1.37	95		NA	All	159	Completed	N/A
NCT02262377	4364178	7985882	Chronic Pain	NA	Integrative Medicine Group Visits	Behavioral	depressive disorder|chronic pain|depression	Chronic Pain|Depression	Parallel Assignment	Interventional	Treatment	Randomized	Integrative Medicine Group Visits: A Patient-Centered Approach to Reducing Chronic Pain and Depression	2	Risk Ratio (RR)	1	0.996	Regression, Poisson	0.86	1.16	95		NA	All	159	Completed	N/A
NCT02262377	4364179	7985882	Chronic Pain	NA	Integrative Medicine Group Visits	Behavioral	depressive disorder|chronic pain|depression	Chronic Pain|Depression	Parallel Assignment	Interventional	Treatment	Randomized	Integrative Medicine Group Visits: A Patient-Centered Approach to Reducing Chronic Pain and Depression	2	Risk Ratio (RR)	0.98	0.36	Regression, Poisson	0.88	1.08	95		NA	All	159	Completed	N/A
NCT02262377	4364180	7985882	Chronic Pain	NA	Integrative Medicine Group Visits	Behavioral	depressive disorder|chronic pain|depression	Chronic Pain|Depression	Parallel Assignment	Interventional	Treatment	Randomized	Integrative Medicine Group Visits: A Patient-Centered Approach to Reducing Chronic Pain and Depression	2	Risk Ratio (RR)	1.03	0.68	Regression, Poisson	0.92	1.15	95		NA	All	159	Completed	N/A
NCT02262754	4364085	7985842	Number of Participants With Global Evaluation of Study Medication (GESM) at Week 4	naproxen	PF-06372865|Placebo|Naproxen	Drug|Drug|Drug	low back pain|back pain	Chronic Low Back Pain	Parallel Assignment	Interventional	Treatment	Randomized	PF-06372865 In Subjects With Chronic Low Back Pain	3	Odds Ratio (OR)	0.85	NA		0.46	1.56	90		NA	All	302	Completed	Phase 2
NCT02262754	4364084	7985842	Number of Participants With Global Evaluation of Study Medication (GESM) at Week 4	naproxen	PF-06372865|Placebo|Naproxen	Drug|Drug|Drug	low back pain|back pain	Chronic Low Back Pain	Parallel Assignment	Interventional	Treatment	Randomized	PF-06372865 In Subjects With Chronic Low Back Pain	3	Odds Ratio (OR)	0.43	NA		0.23	0.81	90		NA	All	302	Completed	Phase 2
NCT02262754	4364083	7985842	Number of Participants With Global Evaluation of Study Medication (GESM) at Week 4	naproxen	PF-06372865|Placebo|Naproxen	Drug|Drug|Drug	low back pain|back pain	Chronic Low Back Pain	Parallel Assignment	Interventional	Treatment	Randomized	PF-06372865 In Subjects With Chronic Low Back Pain	3	Odds Ratio (OR)	1.97	NA		1.06	3.65	90		NA	All	302	Completed	Phase 2
NCT02262754	4364088	7985843	Patient Global Impression of Change (PGI-C) Score	naproxen	PF-06372865|Placebo|Naproxen	Drug|Drug|Drug	low back pain|back pain	Chronic Low Back Pain	Parallel Assignment	Interventional	Treatment	Randomized	PF-06372865 In Subjects With Chronic Low Back Pain	3	LS Mean Difference (PF-06372865-Placebo)	-0.11	NA		-0.42	0.21	90	Standard Error of the Mean	0.19	All	302	Completed	Phase 2
NCT02262754	4364096	7985843	Patient Global Impression of Change (PGI-C) Score	naproxen	PF-06372865|Placebo|Naproxen	Drug|Drug|Drug	low back pain|back pain	Chronic Low Back Pain	Parallel Assignment	Interventional	Treatment	Randomized	PF-06372865 In Subjects With Chronic Low Back Pain	3	LS Mean Difference (Naproxen-Placebo)	-0.37	NA		-0.62	-0.12	90	Standard Error of the Mean	0.15	All	302	Completed	Phase 2
NCT02262754	4364094	7985843	Patient Global Impression of Change (PGI-C) Score	naproxen	PF-06372865|Placebo|Naproxen	Drug|Drug|Drug	low back pain|back pain	Chronic Low Back Pain	Parallel Assignment	Interventional	Treatment	Randomized	PF-06372865 In Subjects With Chronic Low Back Pain	3	LS Mean Difference (PF-06372865-Placebo)	-0.08	NA		-0.38	0.21	90	Standard Error of the Mean	0.18	All	302	Completed	Phase 2
NCT02262754	4364086	7985843	Patient Global Impression of Change (PGI-C) Score	naproxen	PF-06372865|Placebo|Naproxen	Drug|Drug|Drug	low back pain|back pain	Chronic Low Back Pain	Parallel Assignment	Interventional	Treatment	Randomized	PF-06372865 In Subjects With Chronic Low Back Pain	3	LS Mean Difference(PF-06372865-Naproxen)	0.33	NA		0.02	0.63	90	Standard Error of the Mean	0.19	All	302	Completed	Phase 2
NCT02262754	4364092	7985843	Patient Global Impression of Change (PGI-C) Score	naproxen	PF-06372865|Placebo|Naproxen	Drug|Drug|Drug	low back pain|back pain	Chronic Low Back Pain	Parallel Assignment	Interventional	Treatment	Randomized	PF-06372865 In Subjects With Chronic Low Back Pain	3	LS Mean Difference(PF-06372865-Naproxen)	0.2	NA		-0.09	0.49	90	Standard Error of the Mean	0.18	All	302	Completed	Phase 2
NCT02262754	4364087	7985843	Patient Global Impression of Change (PGI-C) Score	naproxen	PF-06372865|Placebo|Naproxen	Drug|Drug|Drug	low back pain|back pain	Chronic Low Back Pain	Parallel Assignment	Interventional	Treatment	Randomized	PF-06372865 In Subjects With Chronic Low Back Pain	3	LS Mean Difference (Naproxen-Placebo)	-0.43	NA		-0.75	-0.12	90	Standard Error of the Mean	0.19	All	302	Completed	Phase 2
NCT02262754	4364093	7985843	Patient Global Impression of Change (PGI-C) Score	naproxen	PF-06372865|Placebo|Naproxen	Drug|Drug|Drug	low back pain|back pain	Chronic Low Back Pain	Parallel Assignment	Interventional	Treatment	Randomized	PF-06372865 In Subjects With Chronic Low Back Pain	3	LS Mean Difference (Naproxen-Placebo)	-0.29	NA		-0.58	0.01	90	Standard Error of the Mean	0.18	All	302	Completed	Phase 2
NCT02262754	4364090	7985843	Patient Global Impression of Change (PGI-C) Score	naproxen	PF-06372865|Placebo|Naproxen	Drug|Drug|Drug	low back pain|back pain	Chronic Low Back Pain	Parallel Assignment	Interventional	Treatment	Randomized	PF-06372865 In Subjects With Chronic Low Back Pain	3	LS Mean Difference (Naproxen-Placebo)	-0.38	NA		-0.67	-0.1	90	Standard Error of the Mean	0.17	All	302	Completed	Phase 2
NCT02262754	4364089	7985843	Patient Global Impression of Change (PGI-C) Score	naproxen	PF-06372865|Placebo|Naproxen	Drug|Drug|Drug	low back pain|back pain	Chronic Low Back Pain	Parallel Assignment	Interventional	Treatment	Randomized	PF-06372865 In Subjects With Chronic Low Back Pain	3	LS Mean Difference(PF-06372865-Naproxen)	0.31	NA		0.03	0.59	90	Standard Error of the Mean	0.17	All	302	Completed	Phase 2
NCT02262754	4364097	7985843	Patient Global Impression of Change (PGI-C) Score	naproxen	PF-06372865|Placebo|Naproxen	Drug|Drug|Drug	low back pain|back pain	Chronic Low Back Pain	Parallel Assignment	Interventional	Treatment	Randomized	PF-06372865 In Subjects With Chronic Low Back Pain	3	LS Mean Difference (PF-06372865-Placebo)	-0.17	NA		-0.42	0.08	90	Standard Error of the Mean	0.15	All	302	Completed	Phase 2
NCT02262754	4364095	7985843	Patient Global Impression of Change (PGI-C) Score	naproxen	PF-06372865|Placebo|Naproxen	Drug|Drug|Drug	low back pain|back pain	Chronic Low Back Pain	Parallel Assignment	Interventional	Treatment	Randomized	PF-06372865 In Subjects With Chronic Low Back Pain	3	LS Mean Difference(PF-06372865-Naproxen)	0.2	NA		-0.05	0.45	90	Standard Error of the Mean	0.15	All	302	Completed	Phase 2
NCT02262754	4364091	7985843	Patient Global Impression of Change (PGI-C) Score	naproxen	PF-06372865|Placebo|Naproxen	Drug|Drug|Drug	low back pain|back pain	Chronic Low Back Pain	Parallel Assignment	Interventional	Treatment	Randomized	PF-06372865 In Subjects With Chronic Low Back Pain	3	LS Mean Difference (PF-06372865-Placebo)	-0.07	NA		-0.36	0.21	90	Standard Error of the Mean	0.17	All	302	Completed	Phase 2
NCT02262754	4364101	7985844	Change From Baseline in Participant's Global Assessment (PtGA) of Low Back Pain Score at Week 1, 2, 3 and 4	naproxen	PF-06372865|Placebo|Naproxen	Drug|Drug|Drug	low back pain|back pain	Chronic Low Back Pain	Parallel Assignment	Interventional	Treatment	Randomized	PF-06372865 In Subjects With Chronic Low Back Pain	3	LS Mean Difference(PF-06372865-Naproxen)	0.13	NA		-0.1	0.36	90	Standard Error of the Mean	0.14	All	302	Completed	Phase 2
NCT02262754	4364104	7985844	Change From Baseline in Participant's Global Assessment (PtGA) of Low Back Pain Score at Week 1, 2, 3 and 4	naproxen	PF-06372865|Placebo|Naproxen	Drug|Drug|Drug	low back pain|back pain	Chronic Low Back Pain	Parallel Assignment	Interventional	Treatment	Randomized	PF-06372865 In Subjects With Chronic Low Back Pain	3	LS Mean Difference(PF-06372865-Naproxen)	0.11	NA		-0.1	0.33	90	Standard Error of the Mean	0.13	All	302	Completed	Phase 2
NCT02262754	4364108	7985844	Change From Baseline in Participant's Global Assessment (PtGA) of Low Back Pain Score at Week 1, 2, 3 and 4	naproxen	PF-06372865|Placebo|Naproxen	Drug|Drug|Drug	low back pain|back pain	Chronic Low Back Pain	Parallel Assignment	Interventional	Treatment	Randomized	PF-06372865 In Subjects With Chronic Low Back Pain	3	LS Mean Difference (Naproxen-Placebo)	-0.14	NA		-0.34	0.05	90	Standard Error of the Mean	0.12	All	302	Completed	Phase 2
NCT02262754	4364099	7985844	Change From Baseline in Participant's Global Assessment (PtGA) of Low Back Pain Score at Week 1, 2, 3 and 4	naproxen	PF-06372865|Placebo|Naproxen	Drug|Drug|Drug	low back pain|back pain	Chronic Low Back Pain	Parallel Assignment	Interventional	Treatment	Randomized	PF-06372865 In Subjects With Chronic Low Back Pain	3	LS Mean Difference (Naproxen-Placebo)	-0.21	NA		-0.46	0.05	90	Standard Error of the Mean	0.15	All	302	Completed	Phase 2
NCT02262754	4364105	7985844	Change From Baseline in Participant's Global Assessment (PtGA) of Low Back Pain Score at Week 1, 2, 3 and 4	naproxen	PF-06372865|Placebo|Naproxen	Drug|Drug|Drug	low back pain|back pain	Chronic Low Back Pain	Parallel Assignment	Interventional	Treatment	Randomized	PF-06372865 In Subjects With Chronic Low Back Pain	3	LS Mean Difference (Naproxen-Placebo)	-0.15	NA		-0.37	0.07	90	Standard Error of the Mean	0.13	All	302	Completed	Phase 2
NCT02262754	4364106	7985844	Change From Baseline in Participant's Global Assessment (PtGA) of Low Back Pain Score at Week 1, 2, 3 and 4	naproxen	PF-06372865|Placebo|Naproxen	Drug|Drug|Drug	low back pain|back pain	Chronic Low Back Pain	Parallel Assignment	Interventional	Treatment	Randomized	PF-06372865 In Subjects With Chronic Low Back Pain	3	LS Mean Difference (PF-06372865-Placebo)	-0.04	NA		-0.26	0.18	90	Standard Error of the Mean	0.13	All	302	Completed	Phase 2
NCT02262754	4364103	7985844	Change From Baseline in Participant's Global Assessment (PtGA) of Low Back Pain Score at Week 1, 2, 3 and 4	naproxen	PF-06372865|Placebo|Naproxen	Drug|Drug|Drug	low back pain|back pain	Chronic Low Back Pain	Parallel Assignment	Interventional	Treatment	Randomized	PF-06372865 In Subjects With Chronic Low Back Pain	3	LS Mean Difference (PF-06372865-Placebo)	0.15	NA		-0.09	0.38	90	Standard Error of the Mean	0.14	All	302	Completed	Phase 2
NCT02262754	4364102	7985844	Change From Baseline in Participant's Global Assessment (PtGA) of Low Back Pain Score at Week 1, 2, 3 and 4	naproxen	PF-06372865|Placebo|Naproxen	Drug|Drug|Drug	low back pain|back pain	Chronic Low Back Pain	Parallel Assignment	Interventional	Treatment	Randomized	PF-06372865 In Subjects With Chronic Low Back Pain	3	LS Mean Difference (Naproxen-Placebo)	0.02	NA		-0.21	0.25	90	Standard Error of the Mean	0.14	All	302	Completed	Phase 2
NCT02262754	4364107	7985844	Change From Baseline in Participant's Global Assessment (PtGA) of Low Back Pain Score at Week 1, 2, 3 and 4	naproxen	PF-06372865|Placebo|Naproxen	Drug|Drug|Drug	low back pain|back pain	Chronic Low Back Pain	Parallel Assignment	Interventional	Treatment	Randomized	PF-06372865 In Subjects With Chronic Low Back Pain	3	LS Mean Difference(PF-06372865-Naproxen)	0.15	NA		-0.05	0.35	90	Standard Error of the Mean	0.12	All	302	Completed	Phase 2
NCT02262754	4364098	7985844	Change From Baseline in Participant's Global Assessment (PtGA) of Low Back Pain Score at Week 1, 2, 3 and 4	naproxen	PF-06372865|Placebo|Naproxen	Drug|Drug|Drug	low back pain|back pain	Chronic Low Back Pain	Parallel Assignment	Interventional	Treatment	Randomized	PF-06372865 In Subjects With Chronic Low Back Pain	3	LS Mean Difference(PF-06372865-Naproxen)	0.33	NA		0.08	0.58	90	Standard Error of the Mean	0.15	All	302	Completed	Phase 2
NCT02262754	4364100	7985844	Change From Baseline in Participant's Global Assessment (PtGA) of Low Back Pain Score at Week 1, 2, 3 and 4	naproxen	PF-06372865|Placebo|Naproxen	Drug|Drug|Drug	low back pain|back pain	Chronic Low Back Pain	Parallel Assignment	Interventional	Treatment	Randomized	PF-06372865 In Subjects With Chronic Low Back Pain	3	LS Mean Difference (PF-06372865-Placebo)	0.12	NA		-0.13	0.38	90	Standard Error of the Mean	0.15	All	302	Completed	Phase 2
NCT02262754	4364109	7985844	Change From Baseline in Participant's Global Assessment (PtGA) of Low Back Pain Score at Week 1, 2, 3 and 4	naproxen	PF-06372865|Placebo|Naproxen	Drug|Drug|Drug	low back pain|back pain	Chronic Low Back Pain	Parallel Assignment	Interventional	Treatment	Randomized	PF-06372865 In Subjects With Chronic Low Back Pain	3	LS Mean Difference (PF-06372865-Placebo)	0.01	NA		-0.19	0.2	90	Standard Error of the Mean	0.12	All	302	Completed	Phase 2
NCT02262754	4364110	7985845	Chronic Low Back Pain (CLBP) Responder Index Analysis	naproxen	PF-06372865|Placebo|Naproxen	Drug|Drug|Drug	low back pain|back pain	Chronic Low Back Pain	Parallel Assignment	Interventional	Treatment	Randomized	PF-06372865 In Subjects With Chronic Low Back Pain	3	Odds Ratio (OR)	0.48	NA		0.31	0.74	90		NA	All	302	Completed	Phase 2
NCT02262754	4364111	7985845	Chronic Low Back Pain (CLBP) Responder Index Analysis	naproxen	PF-06372865|Placebo|Naproxen	Drug|Drug|Drug	low back pain|back pain	Chronic Low Back Pain	Parallel Assignment	Interventional	Treatment	Randomized	PF-06372865 In Subjects With Chronic Low Back Pain	3	Odds Ratio (OR)	2.04	NA		1.33	3.14	90		NA	All	302	Completed	Phase 2
NCT02262754	4364112	7985845	Chronic Low Back Pain (CLBP) Responder Index Analysis	naproxen	PF-06372865|Placebo|Naproxen	Drug|Drug|Drug	low back pain|back pain	Chronic Low Back Pain	Parallel Assignment	Interventional	Treatment	Randomized	PF-06372865 In Subjects With Chronic Low Back Pain	3	Odds Ratio (OR)	0.98	NA		0.61	1.58	90		NA	All	302	Completed	Phase 2
NCT02262754	4364115	7985846	Change From Baseline in Hopkins Verbal Learning Test-Revised (HVLT-R) at Week 2 and 4	naproxen	PF-06372865|Placebo|Naproxen	Drug|Drug|Drug	low back pain|back pain	Chronic Low Back Pain	Parallel Assignment	Interventional	Treatment	Randomized	PF-06372865 In Subjects With Chronic Low Back Pain	3	LS Mean Difference (PF-06372865-Placebo)	-0.85	NA		-1.42	-0.28	90	Standard Error of the Mean	0.34	All	302	Completed	Phase 2
NCT02262754	4364119	7985846	Change From Baseline in Hopkins Verbal Learning Test-Revised (HVLT-R) at Week 2 and 4	naproxen	PF-06372865|Placebo|Naproxen	Drug|Drug|Drug	low back pain|back pain	Chronic Low Back Pain	Parallel Assignment	Interventional	Treatment	Randomized	PF-06372865 In Subjects With Chronic Low Back Pain	3	LS Mean Difference(PF-06372865-Naproxen)	0.19	NA		-0.82	1.19	90	Standard Error of the Mean	0.61	All	302	Completed	Phase 2
NCT02262754	4364117	7985846	Change From Baseline in Hopkins Verbal Learning Test-Revised (HVLT-R) at Week 2 and 4	naproxen	PF-06372865|Placebo|Naproxen	Drug|Drug|Drug	low back pain|back pain	Chronic Low Back Pain	Parallel Assignment	Interventional	Treatment	Randomized	PF-06372865 In Subjects With Chronic Low Back Pain	3	LS Mean Difference (Naproxen-Placebo)	-0.17	NA		-0.8	0.45	90	Standard Error of the Mean	0.38	All	302	Completed	Phase 2
NCT02262754	4364121	7985846	Change From Baseline in Hopkins Verbal Learning Test-Revised (HVLT-R) at Week 2 and 4	naproxen	PF-06372865|Placebo|Naproxen	Drug|Drug|Drug	low back pain|back pain	Chronic Low Back Pain	Parallel Assignment	Interventional	Treatment	Randomized	PF-06372865 In Subjects With Chronic Low Back Pain	3	LS Mean Difference (PF-06372865-Placebo)	-1.02	NA		-2.06	0.02	90	Standard Error of the Mean	0.63	All	302	Completed	Phase 2
NCT02262754	4364116	7985846	Change From Baseline in Hopkins Verbal Learning Test-Revised (HVLT-R) at Week 2 and 4	naproxen	PF-06372865|Placebo|Naproxen	Drug|Drug|Drug	low back pain|back pain	Chronic Low Back Pain	Parallel Assignment	Interventional	Treatment	Randomized	PF-06372865 In Subjects With Chronic Low Back Pain	3	LS Mean Difference(PF-06372865-Naproxen)	-0.6	NA		-1.21	0.02	90	Standard Error of the Mean	0.37	All	302	Completed	Phase 2
NCT02262754	4364113	7985846	Change From Baseline in Hopkins Verbal Learning Test-Revised (HVLT-R) at Week 2 and 4	naproxen	PF-06372865|Placebo|Naproxen	Drug|Drug|Drug	low back pain|back pain	Chronic Low Back Pain	Parallel Assignment	Interventional	Treatment	Randomized	PF-06372865 In Subjects With Chronic Low Back Pain	3	LS Mean Difference(PF-06372865-Naproxen)	-0.74	NA		-1.29	-0.2	90	Standard Error of the Mean	0.33	All	302	Completed	Phase 2
NCT02262754	4364123	7985846	Change From Baseline in Hopkins Verbal Learning Test-Revised (HVLT-R) at Week 2 and 4	naproxen	PF-06372865|Placebo|Naproxen	Drug|Drug|Drug	low back pain|back pain	Chronic Low Back Pain	Parallel Assignment	Interventional	Treatment	Randomized	PF-06372865 In Subjects With Chronic Low Back Pain	3	LS Mean Difference (Naproxen-Placebo)	-0.95	NA		-2.1	0.2	90	Standard Error of the Mean	0.7	All	302	Completed	Phase 2
NCT02262754	4364114	7985846	Change From Baseline in Hopkins Verbal Learning Test-Revised (HVLT-R) at Week 2 and 4	naproxen	PF-06372865|Placebo|Naproxen	Drug|Drug|Drug	low back pain|back pain	Chronic Low Back Pain	Parallel Assignment	Interventional	Treatment	Randomized	PF-06372865 In Subjects With Chronic Low Back Pain	3	LS Mean Difference (Naproxen-Placebo)	-0.11	NA		-0.67	0.46	90	Standard Error of the Mean	0.34	All	302	Completed	Phase 2
NCT02262754	4364118	7985846	Change From Baseline in Hopkins Verbal Learning Test-Revised (HVLT-R) at Week 2 and 4	naproxen	PF-06372865|Placebo|Naproxen	Drug|Drug|Drug	low back pain|back pain	Chronic Low Back Pain	Parallel Assignment	Interventional	Treatment	Randomized	PF-06372865 In Subjects With Chronic Low Back Pain	3	LS Mean Difference (PF-06372865-Placebo)	-0.77	NA		-1.39	-0.15	90	Standard Error of the Mean	0.38	All	302	Completed	Phase 2
NCT02262754	4364124	7985846	Change From Baseline in Hopkins Verbal Learning Test-Revised (HVLT-R) at Week 2 and 4	naproxen	PF-06372865|Placebo|Naproxen	Drug|Drug|Drug	low back pain|back pain	Chronic Low Back Pain	Parallel Assignment	Interventional	Treatment	Randomized	PF-06372865 In Subjects With Chronic Low Back Pain	3	LS Mean Difference (PF-06372865-Placebo)	-0.37	NA		-1.52	0.78	90	Standard Error of the Mean	0.7	All	302	Completed	Phase 2
NCT02262754	4364120	7985846	Change From Baseline in Hopkins Verbal Learning Test-Revised (HVLT-R) at Week 2 and 4	naproxen	PF-06372865|Placebo|Naproxen	Drug|Drug|Drug	low back pain|back pain	Chronic Low Back Pain	Parallel Assignment	Interventional	Treatment	Randomized	PF-06372865 In Subjects With Chronic Low Back Pain	3	LS Mean Difference (Naproxen-Placebo)	-1.21	NA		-2.25	-0.17	90	Standard Error of the Mean	0.63	All	302	Completed	Phase 2
NCT02262754	4364122	7985846	Change From Baseline in Hopkins Verbal Learning Test-Revised (HVLT-R) at Week 2 and 4	naproxen	PF-06372865|Placebo|Naproxen	Drug|Drug|Drug	low back pain|back pain	Chronic Low Back Pain	Parallel Assignment	Interventional	Treatment	Randomized	PF-06372865 In Subjects With Chronic Low Back Pain	3	LS Mean Difference(PF-06372865-Naproxen)	0.58	NA		-0.56	1.71	90	Standard Error of the Mean	0.68	All	302	Completed	Phase 2
NCT02262754	4364127	7985847	Change From Baseline in Roland-Morris Disability Questionnaire (RMDQ) Total Score at Week 4	naproxen	PF-06372865|Placebo|Naproxen	Drug|Drug|Drug	low back pain|back pain	Chronic Low Back Pain	Parallel Assignment	Interventional	Treatment	Randomized	PF-06372865 In Subjects With Chronic Low Back Pain	3	Mean Difference (PF-06372865-Placebo)	-0.64	NA		-1.63	0.35	90		NA	All	302	Completed	Phase 2
NCT02262754	4364126	7985847	Change From Baseline in Roland-Morris Disability Questionnaire (RMDQ) Total Score at Week 4	naproxen	PF-06372865|Placebo|Naproxen	Drug|Drug|Drug	low back pain|back pain	Chronic Low Back Pain	Parallel Assignment	Interventional	Treatment	Randomized	PF-06372865 In Subjects With Chronic Low Back Pain	3	Mean Difference (Naproxen-Placebo)	-1.43	NA		-2.4	-0.45	90		NA	All	302	Completed	Phase 2
NCT02262754	4364125	7985847	Change From Baseline in Roland-Morris Disability Questionnaire (RMDQ) Total Score at Week 4	naproxen	PF-06372865|Placebo|Naproxen	Drug|Drug|Drug	low back pain|back pain	Chronic Low Back Pain	Parallel Assignment	Interventional	Treatment	Randomized	PF-06372865 In Subjects With Chronic Low Back Pain	3	Mean Difference (PF-06372865-Naproxen)	0.79	NA		-0.22	1.8	90		NA	All	302	Completed	Phase 2
NCT02262754	4364130	7985848	Change From Baseline in Roland-Morris Disability Questionnaire (RMDQ) Total Score at Week 1, 2, and 3	naproxen	PF-06372865|Placebo|Naproxen	Drug|Drug|Drug	low back pain|back pain	Chronic Low Back Pain	Parallel Assignment	Interventional	Treatment	Randomized	PF-06372865 In Subjects With Chronic Low Back Pain	3	LS Mean Difference (PF-06372865-Placebo)	-0.41	NA		-1.42	0.6	90	Standard Error of the Mean	0.61	All	302	Completed	Phase 2
NCT02262754	4364131	7985848	Change From Baseline in Roland-Morris Disability Questionnaire (RMDQ) Total Score at Week 1, 2, and 3	naproxen	PF-06372865|Placebo|Naproxen	Drug|Drug|Drug	low back pain|back pain	Chronic Low Back Pain	Parallel Assignment	Interventional	Treatment	Randomized	PF-06372865 In Subjects With Chronic Low Back Pain	3	LS Mean Difference(PF-06372865-Naproxen)	0.41	NA		-0.57	1.39	90	Standard Error of the Mean	0.59	All	302	Completed	Phase 2
NCT02262754	4364134	7985848	Change From Baseline in Roland-Morris Disability Questionnaire (RMDQ) Total Score at Week 1, 2, and 3	naproxen	PF-06372865|Placebo|Naproxen	Drug|Drug|Drug	low back pain|back pain	Chronic Low Back Pain	Parallel Assignment	Interventional	Treatment	Randomized	PF-06372865 In Subjects With Chronic Low Back Pain	3	LS Mean Difference(PF-06372865-Naproxen)	0.73	NA		-0.15	1.61	90	Standard Error of the Mean	0.53	All	302	Completed	Phase 2
NCT02262754	4364136	7985848	Change From Baseline in Roland-Morris Disability Questionnaire (RMDQ) Total Score at Week 1, 2, and 3	naproxen	PF-06372865|Placebo|Naproxen	Drug|Drug|Drug	low back pain|back pain	Chronic Low Back Pain	Parallel Assignment	Interventional	Treatment	Randomized	PF-06372865 In Subjects With Chronic Low Back Pain	3	LS Mean Difference (PF-06372865-Placebo)	-0.18	NA		-1.06	0.7	90	Standard Error of the Mean	0.53	All	302	Completed	Phase 2
NCT02262754	4364133	7985848	Change From Baseline in Roland-Morris Disability Questionnaire (RMDQ) Total Score at Week 1, 2, and 3	naproxen	PF-06372865|Placebo|Naproxen	Drug|Drug|Drug	low back pain|back pain	Chronic Low Back Pain	Parallel Assignment	Interventional	Treatment	Randomized	PF-06372865 In Subjects With Chronic Low Back Pain	3	LS Mean Difference (PF-06372865-Placebo)	-0.7	NA		-1.69	0.29	90	Standard Error of the Mean	0.6	All	302	Completed	Phase 2
NCT02262754	4364132	7985848	Change From Baseline in Roland-Morris Disability Questionnaire (RMDQ) Total Score at Week 1, 2, and 3	naproxen	PF-06372865|Placebo|Naproxen	Drug|Drug|Drug	low back pain|back pain	Chronic Low Back Pain	Parallel Assignment	Interventional	Treatment	Randomized	PF-06372865 In Subjects With Chronic Low Back Pain	3	LS Mean Difference (Naproxen-Placebo)	-1.11	NA		-2.11	-0.11	90	Standard Error of the Mean	0.6	All	302	Completed	Phase 2
NCT02262754	4364129	7985848	Change From Baseline in Roland-Morris Disability Questionnaire (RMDQ) Total Score at Week 1, 2, and 3	naproxen	PF-06372865|Placebo|Naproxen	Drug|Drug|Drug	low back pain|back pain	Chronic Low Back Pain	Parallel Assignment	Interventional	Treatment	Randomized	PF-06372865 In Subjects With Chronic Low Back Pain	3	LS Mean Difference (Naproxen-Placebo)	-1.27	NA		-2.28	-0.27	90	Standard Error of the Mean	0.61	All	302	Completed	Phase 2
NCT02262754	4364135	7985848	Change From Baseline in Roland-Morris Disability Questionnaire (RMDQ) Total Score at Week 1, 2, and 3	naproxen	PF-06372865|Placebo|Naproxen	Drug|Drug|Drug	low back pain|back pain	Chronic Low Back Pain	Parallel Assignment	Interventional	Treatment	Randomized	PF-06372865 In Subjects With Chronic Low Back Pain	3	LS Mean Difference (Naproxen-Placebo)	-0.91	NA		-1.8	-0.03	90	Standard Error of the Mean	0.53	All	302	Completed	Phase 2
NCT02262754	4364128	7985848	Change From Baseline in Roland-Morris Disability Questionnaire (RMDQ) Total Score at Week 1, 2, and 3	naproxen	PF-06372865|Placebo|Naproxen	Drug|Drug|Drug	low back pain|back pain	Chronic Low Back Pain	Parallel Assignment	Interventional	Treatment	Randomized	PF-06372865 In Subjects With Chronic Low Back Pain	3	LS Mean Difference(PF-06372865-Naproxen)	0.86	NA		-0.12	1.85	90	Standard Error of the Mean	0.6	All	302	Completed	Phase 2
NCT02262754	4364137	7985854	Number of Participants With Sustained Response Rates in Daily Average LBPI NRS Scores at Greater Than or Equal to (>=) 30 Percent and >=50 Percent Reduction From Baseline	naproxen	PF-06372865|Placebo|Naproxen	Drug|Drug|Drug	low back pain|back pain	Chronic Low Back Pain	Parallel Assignment	Interventional	Treatment	Randomized	PF-06372865 In Subjects With Chronic Low Back Pain	3	Odds Ratio (OR)	0.73	NA		0.33	1.6	90		NA	All	302	Completed	Phase 2
NCT02262754	4364138	7985854	Number of Participants With Sustained Response Rates in Daily Average LBPI NRS Scores at Greater Than or Equal to (>=) 30 Percent and >=50 Percent Reduction From Baseline	naproxen	PF-06372865|Placebo|Naproxen	Drug|Drug|Drug	low back pain|back pain	Chronic Low Back Pain	Parallel Assignment	Interventional	Treatment	Randomized	PF-06372865 In Subjects With Chronic Low Back Pain	3	Odds Ratio (OR)	1.11	NA		0.53	2.35	90		NA	All	302	Completed	Phase 2
NCT02262754	4364139	7985854	Number of Participants With Sustained Response Rates in Daily Average LBPI NRS Scores at Greater Than or Equal to (>=) 30 Percent and >=50 Percent Reduction From Baseline	naproxen	PF-06372865|Placebo|Naproxen	Drug|Drug|Drug	low back pain|back pain	Chronic Low Back Pain	Parallel Assignment	Interventional	Treatment	Randomized	PF-06372865 In Subjects With Chronic Low Back Pain	3	Odds Ratio (OR)	0.81	NA		0.37	1.81	90		NA	All	302	Completed	Phase 2
NCT02262754	4364141	7985854	Number of Participants With Sustained Response Rates in Daily Average LBPI NRS Scores at Greater Than or Equal to (>=) 30 Percent and >=50 Percent Reduction From Baseline	naproxen	PF-06372865|Placebo|Naproxen	Drug|Drug|Drug	low back pain|back pain	Chronic Low Back Pain	Parallel Assignment	Interventional	Treatment	Randomized	PF-06372865 In Subjects With Chronic Low Back Pain	3	Odds Ratio (OR)	1.43	NA		0.81	2.51	90		NA	All	302	Completed	Phase 2
NCT02262754	4364142	7985854	Number of Participants With Sustained Response Rates in Daily Average LBPI NRS Scores at Greater Than or Equal to (>=) 30 Percent and >=50 Percent Reduction From Baseline	naproxen	PF-06372865|Placebo|Naproxen	Drug|Drug|Drug	low back pain|back pain	Chronic Low Back Pain	Parallel Assignment	Interventional	Treatment	Randomized	PF-06372865 In Subjects With Chronic Low Back Pain	3	Odds Ratio (OR)	0.97	NA		0.54	1.73	90		NA	All	302	Completed	Phase 2
NCT02262754	4364140	7985854	Number of Participants With Sustained Response Rates in Daily Average LBPI NRS Scores at Greater Than or Equal to (>=) 30 Percent and >=50 Percent Reduction From Baseline	naproxen	PF-06372865|Placebo|Naproxen	Drug|Drug|Drug	low back pain|back pain	Chronic Low Back Pain	Parallel Assignment	Interventional	Treatment	Randomized	PF-06372865 In Subjects With Chronic Low Back Pain	3	Odds Ratio (OR)	0.68	NA		0.39	1.2	90		NA	All	302	Completed	Phase 2
NCT02262754	4364145	7985855	Percent Change From Baseline in Daily Low Back Pain Intensity (LBPI) as Measured by an 11-point Numeric Rating Scale (NRS) at Week 1, 2, 3 and 4	naproxen	PF-06372865|Placebo|Naproxen	Drug|Drug|Drug	low back pain|back pain	Chronic Low Back Pain	Parallel Assignment	Interventional	Treatment	Randomized	PF-06372865 In Subjects With Chronic Low Back Pain	3	LS Mean Difference (PF-06372865-Placebo)	-0.01	NA		-0.16	0.14	90	Standard Error of the Mean	0.09	All	302	Completed	Phase 2
NCT02262754	4364151	7985855	Percent Change From Baseline in Daily Low Back Pain Intensity (LBPI) as Measured by an 11-point Numeric Rating Scale (NRS) at Week 1, 2, 3 and 4	naproxen	PF-06372865|Placebo|Naproxen	Drug|Drug|Drug	low back pain|back pain	Chronic Low Back Pain	Parallel Assignment	Interventional	Treatment	Randomized	PF-06372865 In Subjects With Chronic Low Back Pain	3	LS Mean Difference (PF-06372865-Placebo)	0.01	NA		-0.09	0.1	90	Standard Error of the Mean	0.06	All	302	Completed	Phase 2
NCT02262754	4364149	7985855	Percent Change From Baseline in Daily Low Back Pain Intensity (LBPI) as Measured by an 11-point Numeric Rating Scale (NRS) at Week 1, 2, 3 and 4	naproxen	PF-06372865|Placebo|Naproxen	Drug|Drug|Drug	low back pain|back pain	Chronic Low Back Pain	Parallel Assignment	Interventional	Treatment	Randomized	PF-06372865 In Subjects With Chronic Low Back Pain	3	LS Mean Difference(PF-06372865-Naproxen)	0.06	NA		-0.04	0.15	90	Standard Error of the Mean	0.06	All	302	Completed	Phase 2
NCT02262754	4364143	7985855	Percent Change From Baseline in Daily Low Back Pain Intensity (LBPI) as Measured by an 11-point Numeric Rating Scale (NRS) at Week 1, 2, 3 and 4	naproxen	PF-06372865|Placebo|Naproxen	Drug|Drug|Drug	low back pain|back pain	Chronic Low Back Pain	Parallel Assignment	Interventional	Treatment	Randomized	PF-06372865 In Subjects With Chronic Low Back Pain	3	LS Mean Difference(PF-06372865-Naproxen)	0.09	NA		-0.05	0.23	90	Standard Error of the Mean	0.09	All	302	Completed	Phase 2
NCT02262754	4364150	7985855	Percent Change From Baseline in Daily Low Back Pain Intensity (LBPI) as Measured by an 11-point Numeric Rating Scale (NRS) at Week 1, 2, 3 and 4	naproxen	PF-06372865|Placebo|Naproxen	Drug|Drug|Drug	low back pain|back pain	Chronic Low Back Pain	Parallel Assignment	Interventional	Treatment	Randomized	PF-06372865 In Subjects With Chronic Low Back Pain	3	LS Mean Difference (Naproxen-Placebo)	-0.05	NA		-0.15	0.05	90	Standard Error of the Mean	0.06	All	302	Completed	Phase 2
NCT02262754	4364153	7985855	Percent Change From Baseline in Daily Low Back Pain Intensity (LBPI) as Measured by an 11-point Numeric Rating Scale (NRS) at Week 1, 2, 3 and 4	naproxen	PF-06372865|Placebo|Naproxen	Drug|Drug|Drug	low back pain|back pain	Chronic Low Back Pain	Parallel Assignment	Interventional	Treatment	Randomized	PF-06372865 In Subjects With Chronic Low Back Pain	3	LS Mean Difference (Naproxen-Placebo)	-0.04	NA		-0.09	0.02	90	Standard Error of the Mean	0.03	All	302	Completed	Phase 2
NCT02262754	4364154	7985855	Percent Change From Baseline in Daily Low Back Pain Intensity (LBPI) as Measured by an 11-point Numeric Rating Scale (NRS) at Week 1, 2, 3 and 4	naproxen	PF-06372865|Placebo|Naproxen	Drug|Drug|Drug	low back pain|back pain	Chronic Low Back Pain	Parallel Assignment	Interventional	Treatment	Randomized	PF-06372865 In Subjects With Chronic Low Back Pain	3	LS Mean Difference (PF-06372865-Placebo)	0.03	NA		-0.03	0.08	90	Standard Error of the Mean	0.03	All	302	Completed	Phase 2
NCT02262754	4364144	7985855	Percent Change From Baseline in Daily Low Back Pain Intensity (LBPI) as Measured by an 11-point Numeric Rating Scale (NRS) at Week 1, 2, 3 and 4	naproxen	PF-06372865|Placebo|Naproxen	Drug|Drug|Drug	low back pain|back pain	Chronic Low Back Pain	Parallel Assignment	Interventional	Treatment	Randomized	PF-06372865 In Subjects With Chronic Low Back Pain	3	LS Mean Difference (Naproxen-Placebo)	-0.1	NA		-0.24	0.05	90	Standard Error of the Mean	0.09	All	302	Completed	Phase 2
NCT02262754	4364146	7985855	Percent Change From Baseline in Daily Low Back Pain Intensity (LBPI) as Measured by an 11-point Numeric Rating Scale (NRS) at Week 1, 2, 3 and 4	naproxen	PF-06372865|Placebo|Naproxen	Drug|Drug|Drug	low back pain|back pain	Chronic Low Back Pain	Parallel Assignment	Interventional	Treatment	Randomized	PF-06372865 In Subjects With Chronic Low Back Pain	3	LS Mean Difference(PF-06372865-Naproxen)	0.05	NA		-0.07	0.16	90	Standard Error of the Mean	0.07	All	302	Completed	Phase 2
NCT02262754	4364152	7985855	Percent Change From Baseline in Daily Low Back Pain Intensity (LBPI) as Measured by an 11-point Numeric Rating Scale (NRS) at Week 1, 2, 3 and 4	naproxen	PF-06372865|Placebo|Naproxen	Drug|Drug|Drug	low back pain|back pain	Chronic Low Back Pain	Parallel Assignment	Interventional	Treatment	Randomized	PF-06372865 In Subjects With Chronic Low Back Pain	3	LS Mean Difference(PF-06372865-Naproxen)	0.06	NA		0.01	0.12	90	Standard Error of the Mean	0.03	All	302	Completed	Phase 2
NCT02262754	4364148	7985855	Percent Change From Baseline in Daily Low Back Pain Intensity (LBPI) as Measured by an 11-point Numeric Rating Scale (NRS) at Week 1, 2, 3 and 4	naproxen	PF-06372865|Placebo|Naproxen	Drug|Drug|Drug	low back pain|back pain	Chronic Low Back Pain	Parallel Assignment	Interventional	Treatment	Randomized	PF-06372865 In Subjects With Chronic Low Back Pain	3	LS Mean Difference (PF-06372865-Placebo)	0	NA		-0.12	0.12	90	Standard Error of the Mean	0.07	All	302	Completed	Phase 2
NCT02262754	4364147	7985855	Percent Change From Baseline in Daily Low Back Pain Intensity (LBPI) as Measured by an 11-point Numeric Rating Scale (NRS) at Week 1, 2, 3 and 4	naproxen	PF-06372865|Placebo|Naproxen	Drug|Drug|Drug	low back pain|back pain	Chronic Low Back Pain	Parallel Assignment	Interventional	Treatment	Randomized	PF-06372865 In Subjects With Chronic Low Back Pain	3	LS Mean Difference (Naproxen-Placebo)	-0.05	NA		-0.16	0.07	90	Standard Error of the Mean	0.07	All	302	Completed	Phase 2
NCT02262754	4364166	7985856	Change From Baseline in Daily Low Back Pain Intensity (LBPI) as Measured by an 11-point Numeric Rating Scale (NRS) at Week 1, 2 3 and 4	naproxen	PF-06372865|Placebo|Naproxen	Drug|Drug|Drug	low back pain|back pain	Chronic Low Back Pain	Parallel Assignment	Interventional	Treatment	Randomized	PF-06372865 In Subjects With Chronic Low Back Pain	3	LS Mean Difference (PF-06372865-Placebo)	0.08	NA		-0.2	0.36	90	Standard Error of the Mean	0.17	All	302	Completed	Phase 2
NCT02262754	4364161	7985856	Change From Baseline in Daily Low Back Pain Intensity (LBPI) as Measured by an 11-point Numeric Rating Scale (NRS) at Week 1, 2 3 and 4	naproxen	PF-06372865|Placebo|Naproxen	Drug|Drug|Drug	low back pain|back pain	Chronic Low Back Pain	Parallel Assignment	Interventional	Treatment	Randomized	PF-06372865 In Subjects With Chronic Low Back Pain	3	LS Mean Difference(PF-06372865-Naproxen)	0.19	NA		-0.19	0.58	90	Standard Error of the Mean	0.23	All	302	Completed	Phase 2
NCT02262754	4364156	7985856	Change From Baseline in Daily Low Back Pain Intensity (LBPI) as Measured by an 11-point Numeric Rating Scale (NRS) at Week 1, 2 3 and 4	naproxen	PF-06372865|Placebo|Naproxen	Drug|Drug|Drug	low back pain|back pain	Chronic Low Back Pain	Parallel Assignment	Interventional	Treatment	Randomized	PF-06372865 In Subjects With Chronic Low Back Pain	3	LS Mean Difference (Naproxen-Placebo)	-0.37	NA		-0.84	0.11	90	Standard Error of the Mean	0.29	All	302	Completed	Phase 2
NCT02262754	4364164	7985856	Change From Baseline in Daily Low Back Pain Intensity (LBPI) as Measured by an 11-point Numeric Rating Scale (NRS) at Week 1, 2 3 and 4	naproxen	PF-06372865|Placebo|Naproxen	Drug|Drug|Drug	low back pain|back pain	Chronic Low Back Pain	Parallel Assignment	Interventional	Treatment	Randomized	PF-06372865 In Subjects With Chronic Low Back Pain	3	LS Mean Difference(PF-06372865-Naproxen)	0.28	NA		0.01	0.56	90	Standard Error of the Mean	0.17	All	302	Completed	Phase 2
NCT02262754	4364155	7985856	Change From Baseline in Daily Low Back Pain Intensity (LBPI) as Measured by an 11-point Numeric Rating Scale (NRS) at Week 1, 2 3 and 4	naproxen	PF-06372865|Placebo|Naproxen	Drug|Drug|Drug	low back pain|back pain	Chronic Low Back Pain	Parallel Assignment	Interventional	Treatment	Randomized	PF-06372865 In Subjects With Chronic Low Back Pain	3	LS Mean Difference(PF-06372865-Naproxen)	0.44	NA		-0.03	0.91	90	Standard Error of the Mean	0.28	All	302	Completed	Phase 2
NCT02262754	4364159	7985856	Change From Baseline in Daily Low Back Pain Intensity (LBPI) as Measured by an 11-point Numeric Rating Scale (NRS) at Week 1, 2 3 and 4	naproxen	PF-06372865|Placebo|Naproxen	Drug|Drug|Drug	low back pain|back pain	Chronic Low Back Pain	Parallel Assignment	Interventional	Treatment	Randomized	PF-06372865 In Subjects With Chronic Low Back Pain	3	LS Mean Difference (Naproxen-Placebo)	-0.27	NA		-0.69	0.16	90	Standard Error of the Mean	0.26	All	302	Completed	Phase 2
NCT02262754	4364162	7985856	Change From Baseline in Daily Low Back Pain Intensity (LBPI) as Measured by an 11-point Numeric Rating Scale (NRS) at Week 1, 2 3 and 4	naproxen	PF-06372865|Placebo|Naproxen	Drug|Drug|Drug	low back pain|back pain	Chronic Low Back Pain	Parallel Assignment	Interventional	Treatment	Randomized	PF-06372865 In Subjects With Chronic Low Back Pain	3	LS Mean Difference (Naproxen-Placebo)	-0.24	NA		-0.62	0.15	90	Standard Error of the Mean	0.23	All	302	Completed	Phase 2
NCT02262754	4364158	7985856	Change From Baseline in Daily Low Back Pain Intensity (LBPI) as Measured by an 11-point Numeric Rating Scale (NRS) at Week 1, 2 3 and 4	naproxen	PF-06372865|Placebo|Naproxen	Drug|Drug|Drug	low back pain|back pain	Chronic Low Back Pain	Parallel Assignment	Interventional	Treatment	Randomized	PF-06372865 In Subjects With Chronic Low Back Pain	3	LS Mean Difference(PF-06372865-Naproxen)	0.3	NA		-0.12	0.71	90	Standard Error of the Mean	0.25	All	302	Completed	Phase 2
NCT02262754	4364163	7985856	Change From Baseline in Daily Low Back Pain Intensity (LBPI) as Measured by an 11-point Numeric Rating Scale (NRS) at Week 1, 2 3 and 4	naproxen	PF-06372865|Placebo|Naproxen	Drug|Drug|Drug	low back pain|back pain	Chronic Low Back Pain	Parallel Assignment	Interventional	Treatment	Randomized	PF-06372865 In Subjects With Chronic Low Back Pain	3	LS Mean Difference (PF-06372865-Placebo)	-0.05	NA		-0.43	0.34	90	Standard Error of the Mean	0.24	All	302	Completed	Phase 2
NCT02262754	4364165	7985856	Change From Baseline in Daily Low Back Pain Intensity (LBPI) as Measured by an 11-point Numeric Rating Scale (NRS) at Week 1, 2 3 and 4	naproxen	PF-06372865|Placebo|Naproxen	Drug|Drug|Drug	low back pain|back pain	Chronic Low Back Pain	Parallel Assignment	Interventional	Treatment	Randomized	PF-06372865 In Subjects With Chronic Low Back Pain	3	LS Mean Difference (Naproxen-Placebo)	-0.2	NA		-0.48	0.07	90	Standard Error of the Mean	0.17	All	302	Completed	Phase 2
NCT02262754	4364160	7985856	Change From Baseline in Daily Low Back Pain Intensity (LBPI) as Measured by an 11-point Numeric Rating Scale (NRS) at Week 1, 2 3 and 4	naproxen	PF-06372865|Placebo|Naproxen	Drug|Drug|Drug	low back pain|back pain	Chronic Low Back Pain	Parallel Assignment	Interventional	Treatment	Randomized	PF-06372865 In Subjects With Chronic Low Back Pain	3	LS Mean Difference (PF-06372865-Placebo)	0.03	NA		-0.39	0.45	90	Standard Error of the Mean	0.26	All	302	Completed	Phase 2
NCT02262754	4364157	7985856	Change From Baseline in Daily Low Back Pain Intensity (LBPI) as Measured by an 11-point Numeric Rating Scale (NRS) at Week 1, 2 3 and 4	naproxen	PF-06372865|Placebo|Naproxen	Drug|Drug|Drug	low back pain|back pain	Chronic Low Back Pain	Parallel Assignment	Interventional	Treatment	Randomized	PF-06372865 In Subjects With Chronic Low Back Pain	3	LS Mean Difference (PF-06372865-Placebo)	0.07	NA		-0.4	0.55	90	Standard Error of the Mean	0.29	All	302	Completed	Phase 2
NCT02262754	4364168	7985857	Change From End of Treatment Visit in Physician's Withdrawal Checklist (PWC) Score at Follow-up Visit	naproxen	PF-06372865|Placebo|Naproxen	Drug|Drug|Drug	low back pain|back pain	Chronic Low Back Pain	Parallel Assignment	Interventional	Treatment	Randomized	PF-06372865 In Subjects With Chronic Low Back Pain	3	LS Mean Difference (Naproxen-Placebo)	0.12	NA		-0.41	0.65	90	Standard Error of the Mean	0.32	All	302	Completed	Phase 2
NCT02262754	4364169	7985857	Change From End of Treatment Visit in Physician's Withdrawal Checklist (PWC) Score at Follow-up Visit	naproxen	PF-06372865|Placebo|Naproxen	Drug|Drug|Drug	low back pain|back pain	Chronic Low Back Pain	Parallel Assignment	Interventional	Treatment	Randomized	PF-06372865 In Subjects With Chronic Low Back Pain	3	LS Mean Difference (PF-06372865-Placebo)	-0.23	NA		-0.76	0.3	90	Standard Error of the Mean	0.32	All	302	Completed	Phase 2
NCT02262754	4364167	7985857	Change From End of Treatment Visit in Physician's Withdrawal Checklist (PWC) Score at Follow-up Visit	naproxen	PF-06372865|Placebo|Naproxen	Drug|Drug|Drug	low back pain|back pain	Chronic Low Back Pain	Parallel Assignment	Interventional	Treatment	Randomized	PF-06372865 In Subjects With Chronic Low Back Pain	3	LS Mean Difference(PF-06372865-Naproxen)	-0.35	NA		-0.87	0.17	90	Standard Error of the Mean	0.32	All	302	Completed	Phase 2
NCT02262754	4364172	7985863	Change From Baseline in Daily Low Back Pain Intensity (LBPI) Score as Measured by an 11-point Numeric Rating Scale (NRS) at Week 4	naproxen	PF-06372865|Placebo|Naproxen	Drug|Drug|Drug	low back pain|back pain	Chronic Low Back Pain	Parallel Assignment	Interventional	Treatment	Randomized	PF-06372865 In Subjects With Chronic Low Back Pain	3	Mean Difference (PF-06372865-Placebo)	0.16	NA		-0.28	0.6	90		NA	All	302	Completed	Phase 2
NCT02262754	4364171	7985863	Change From Baseline in Daily Low Back Pain Intensity (LBPI) Score as Measured by an 11-point Numeric Rating Scale (NRS) at Week 4	naproxen	PF-06372865|Placebo|Naproxen	Drug|Drug|Drug	low back pain|back pain	Chronic Low Back Pain	Parallel Assignment	Interventional	Treatment	Randomized	PF-06372865 In Subjects With Chronic Low Back Pain	3	Mean Difference (PF-06372865-Naproxen)	0.42	NA		-0.02	0.87	90		NA	All	302	Completed	Phase 2
NCT02262754	4364170	7985863	Change From Baseline in Daily Low Back Pain Intensity (LBPI) Score as Measured by an 11-point Numeric Rating Scale (NRS) at Week 4	naproxen	PF-06372865|Placebo|Naproxen	Drug|Drug|Drug	low back pain|back pain	Chronic Low Back Pain	Parallel Assignment	Interventional	Treatment	Randomized	PF-06372865 In Subjects With Chronic Low Back Pain	3	Mean Difference (Naproxen-Placebo)	-0.26	NA		-0.7	0.18	90		NA	All	302	Completed	Phase 2
NCT02263326	4364076	7985794	Residual Viremia by HIV-1 Single-copy Assay	lamivudine|dolutegravir|anti-retroviral agents	dolutegravir|lamivudine|Continue current antiretroviral regimen	Drug|Drug|Drug	hiv infections	HIV Infection	Parallel Assignment	Interventional	Treatment	Randomized	Dolutegravir Antiretroviral Strategy to Promote Improvement and Reduce Drug Exposure	2	Mean Difference (Final Values)	0.5	0.76	Regression, Linear	-3	4.1	95		NA	All	89	Completed	Phase 3
NCT02263326	4364077	7985796	Change in Creatinine Clearance From Baseline to Week 48	lamivudine|dolutegravir|anti-retroviral agents	dolutegravir|lamivudine|Continue current antiretroviral regimen	Drug|Drug|Drug	hiv infections	HIV Infection	Parallel Assignment	Interventional	Treatment	Randomized	Dolutegravir Antiretroviral Strategy to Promote Improvement and Reduce Drug Exposure	2		NA	0.074	Wilcoxon (Mann-Whitney)					NA	All	89	Completed	Phase 3
NCT02263326	4364078	7985797	Change in LDL Cholesterol From Baseline to Week 48	lamivudine|dolutegravir|anti-retroviral agents	dolutegravir|lamivudine|Continue current antiretroviral regimen	Drug|Drug|Drug	hiv infections	HIV Infection	Parallel Assignment	Interventional	Treatment	Randomized	Dolutegravir Antiretroviral Strategy to Promote Improvement and Reduce Drug Exposure	2		NA	0.42	Wilcoxon (Mann-Whitney)					NA	All	89	Completed	Phase 3
NCT02263326	4364079	7985798	Change in Total Cholesterol From Baseline to Week 48	lamivudine|dolutegravir|anti-retroviral agents	dolutegravir|lamivudine|Continue current antiretroviral regimen	Drug|Drug|Drug	hiv infections	HIV Infection	Parallel Assignment	Interventional	Treatment	Randomized	Dolutegravir Antiretroviral Strategy to Promote Improvement and Reduce Drug Exposure	2		NA	0.613	Wilcoxon (Mann-Whitney)					NA	All	89	Completed	Phase 3
NCT02263326	4364080	7985799	Change in CD4 Count From Baseline to Week 48	lamivudine|dolutegravir|anti-retroviral agents	dolutegravir|lamivudine|Continue current antiretroviral regimen	Drug|Drug|Drug	hiv infections	HIV Infection	Parallel Assignment	Interventional	Treatment	Randomized	Dolutegravir Antiretroviral Strategy to Promote Improvement and Reduce Drug Exposure	2		NA	0.866	Wilcoxon (Mann-Whitney)					NA	All	89	Completed	Phase 3
NCT02263326	4364081	7985800	Proportion of Participants With Virologic Success	lamivudine|dolutegravir|anti-retroviral agents	dolutegravir|lamivudine|Continue current antiretroviral regimen	Drug|Drug|Drug	hiv infections	HIV Infection	Parallel Assignment	Interventional	Treatment	Randomized	Dolutegravir Antiretroviral Strategy to Promote Improvement and Reduce Drug Exposure	2	Risk Difference (RD)	0.02	NA		-0.126	0.165	95		NA	All	89	Completed	Phase 3
NCT02263326	4364082	7985801	Proportion of Participants With Treatment Failure	lamivudine|dolutegravir|anti-retroviral agents	dolutegravir|lamivudine|Continue current antiretroviral regimen	Drug|Drug|Drug	hiv infections	HIV Infection	Parallel Assignment	Interventional	Treatment	Randomized	Dolutegravir Antiretroviral Strategy to Promote Improvement and Reduce Drug Exposure	2	Risk Difference (RD)	0.0015	NA		-0.098	0.102	90		NA	All	89	Completed	Phase 3
NCT02264353	4364073	7985775	Loop Gain	donepezil	Donepezil|placebo	Drug|Drug	sleep apnea, obstructive|apnea|sleep apnea syndromes	Obstructive Sleep Apnea	Crossover Assignment	Interventional	Treatment	Randomized	The Impact of Arousal Threshold in Obstructive Sleep Apnea	2		NA	0.089	t-test, 2 sided					NA	All	44	Completed	Phase 4
NCT02264353	4364074	7985776	Respiratory Arousal Threshold	donepezil	Donepezil|placebo	Drug|Drug	sleep apnea, obstructive|apnea|sleep apnea syndromes	Obstructive Sleep Apnea	Crossover Assignment	Interventional	Treatment	Randomized	The Impact of Arousal Threshold in Obstructive Sleep Apnea	2		NA	0.394	Wilcoxon (Mann-Whitney)					NA	All	44	Completed	Phase 4
NCT02264353	4364075	7985777	Apnea Hypopnea Index (AHI)	donepezil	Donepezil|placebo	Drug|Drug	sleep apnea, obstructive|apnea|sleep apnea syndromes	Obstructive Sleep Apnea	Crossover Assignment	Interventional	Treatment	Randomized	The Impact of Arousal Threshold in Obstructive Sleep Apnea	2		NA	0.576	t-test, 2 sided					NA	All	44	Completed	Phase 4
NCT02264574	4364056	7985759	Final Analysis: PFS Based on Investigator Assessment - Kaplan Meier Landmark Estimates at Month 48	chlorambucil|obinutuzumab	Ibrutinib|Obinutuzumab|Chlorambucil	Drug|Drug|Drug	leukemia, lymphocytic, chronic, b-cell|leukemia|lymphoma|leukemia, lymphoid	Chronic Lymphocytic Leukemia|Small-Cell Lymphoma	Parallel Assignment	Interventional	Treatment	Randomized	A Multi-Center Study of Ibrutinib in Combination With Obinutuzumab Versus Chlorambucil in Combination With Obinutuzumab in Patients With Treatment naïve Chronic Lymphocytic Leukemia (CLL) or Small Lymphocytic Lymphoma (SLL)	2	Hazard Ratio (HR)	0.251	0.0001	Log Rank	0.162	0.389	95		NA	All	229	Completed	Phase 3
NCT02264574	4364057	7985760	Final Analysis: Rate of Sustained Platelet Improvement	chlorambucil|obinutuzumab	Ibrutinib|Obinutuzumab|Chlorambucil	Drug|Drug|Drug	leukemia, lymphocytic, chronic, b-cell|leukemia|lymphoma|leukemia, lymphoid	Chronic Lymphocytic Leukemia|Small-Cell Lymphoma	Parallel Assignment	Interventional	Treatment	Randomized	A Multi-Center Study of Ibrutinib in Combination With Obinutuzumab Versus Chlorambucil in Combination With Obinutuzumab in Patients With Treatment naïve Chronic Lymphocytic Leukemia (CLL) or Small Lymphocytic Lymphoma (SLL)	2		NA	0.005	Chi-squared					NA	All	229	Completed	Phase 3
NCT02264574	4364058	7985761	Final Analysis: Overall Survival (OS) - Kaplan Meier Landmark Estimates at Month 48	chlorambucil|obinutuzumab	Ibrutinib|Obinutuzumab|Chlorambucil	Drug|Drug|Drug	leukemia, lymphocytic, chronic, b-cell|leukemia|lymphoma|leukemia, lymphoid	Chronic Lymphocytic Leukemia|Small-Cell Lymphoma	Parallel Assignment	Interventional	Treatment	Randomized	A Multi-Center Study of Ibrutinib in Combination With Obinutuzumab Versus Chlorambucil in Combination With Obinutuzumab in Patients With Treatment naïve Chronic Lymphocytic Leukemia (CLL) or Small Lymphocytic Lymphoma (SLL)	2	Hazard Ratio (HR)	1.083	0.7934	Log Rank	0.595	1.973	95		NA	All	229	Completed	Phase 3
NCT02264574	4364059	7985762	Final Analysis: ORR Based on Investigator Assessment	chlorambucil|obinutuzumab	Ibrutinib|Obinutuzumab|Chlorambucil	Drug|Drug|Drug	leukemia, lymphocytic, chronic, b-cell|leukemia|lymphoma|leukemia, lymphoid	Chronic Lymphocytic Leukemia|Small-Cell Lymphoma	Parallel Assignment	Interventional	Treatment	Randomized	A Multi-Center Study of Ibrutinib in Combination With Obinutuzumab Versus Chlorambucil in Combination With Obinutuzumab in Patients With Treatment naïve Chronic Lymphocytic Leukemia (CLL) or Small Lymphocytic Lymphoma (SLL)	2	Rate Ratio	1.125	0.0273	Chi-squared	1.013	1.25	95		NA	All	229	Completed	Phase 3
NCT02264574	4364060	7985763	Final Analysis: Rate of Minimal Residual Disease (MRD)-Negative Response	chlorambucil|obinutuzumab	Ibrutinib|Obinutuzumab|Chlorambucil	Drug|Drug|Drug	leukemia, lymphocytic, chronic, b-cell|leukemia|lymphoma|leukemia, lymphoid	Chronic Lymphocytic Leukemia|Small-Cell Lymphoma	Parallel Assignment	Interventional	Treatment	Randomized	A Multi-Center Study of Ibrutinib in Combination With Obinutuzumab Versus Chlorambucil in Combination With Obinutuzumab in Patients With Treatment naïve Chronic Lymphocytic Leukemia (CLL) or Small Lymphocytic Lymphoma (SLL)	2		NA	0.1612	Chi-squared					NA	All	229	Completed	Phase 3
NCT02264574	4364061	7985764	Final Analysis: Rate of Sustained Hemoglobin Improvement	chlorambucil|obinutuzumab	Ibrutinib|Obinutuzumab|Chlorambucil	Drug|Drug|Drug	leukemia, lymphocytic, chronic, b-cell|leukemia|lymphoma|leukemia, lymphoid	Chronic Lymphocytic Leukemia|Small-Cell Lymphoma	Parallel Assignment	Interventional	Treatment	Randomized	A Multi-Center Study of Ibrutinib in Combination With Obinutuzumab Versus Chlorambucil in Combination With Obinutuzumab in Patients With Treatment naïve Chronic Lymphocytic Leukemia (CLL) or Small Lymphocytic Lymphoma (SLL)	2		NA	0.9657	Chi-squared					NA	All	229	Completed	Phase 3
NCT02264574	4364062	7985765	Final Analysis: PFS in High-Risk Population (del17p/TP53 Mutation/Del 11q/Unmutated Immunoglobulin Heavy Chain Variable Region [IGHV]) Based on Investigator Assessment - Kaplan Meier Landmark Estimates at Month 48	chlorambucil|obinutuzumab	Ibrutinib|Obinutuzumab|Chlorambucil	Drug|Drug|Drug	leukemia, lymphocytic, chronic, b-cell|leukemia|lymphoma|leukemia, lymphoid	Chronic Lymphocytic Leukemia|Small-Cell Lymphoma	Parallel Assignment	Interventional	Treatment	Randomized	A Multi-Center Study of Ibrutinib in Combination With Obinutuzumab Versus Chlorambucil in Combination With Obinutuzumab in Patients With Treatment naïve Chronic Lymphocytic Leukemia (CLL) or Small Lymphocytic Lymphoma (SLL)	2	Hazard Ratio (HR)	0.169	0.0001	Log Rank	0.102	0.282	95		NA	All	229	Completed	Phase 3
NCT02264574	4364063	7985766	Primary Analysis: Rate of Clinically Meaningful Improvement in European Organization for Research and Treatment of Cancer Quality of Life Questionnaire EuroQol Five-Dimension (EQ-5D-5L)	chlorambucil|obinutuzumab	Ibrutinib|Obinutuzumab|Chlorambucil	Drug|Drug|Drug	leukemia, lymphocytic, chronic, b-cell|leukemia|lymphoma|leukemia, lymphoid	Chronic Lymphocytic Leukemia|Small-Cell Lymphoma	Parallel Assignment	Interventional	Treatment	Randomized	A Multi-Center Study of Ibrutinib in Combination With Obinutuzumab Versus Chlorambucil in Combination With Obinutuzumab in Patients With Treatment naïve Chronic Lymphocytic Leukemia (CLL) or Small Lymphocytic Lymphoma (SLL)	2		NA	0.859	Chi-squared					NA	All	229	Completed	Phase 3
NCT02264574	4364064	7985767	Primary Analysis: Rate of Sustained Platelet Improvement	chlorambucil|obinutuzumab	Ibrutinib|Obinutuzumab|Chlorambucil	Drug|Drug|Drug	leukemia, lymphocytic, chronic, b-cell|leukemia|lymphoma|leukemia, lymphoid	Chronic Lymphocytic Leukemia|Small-Cell Lymphoma	Parallel Assignment	Interventional	Treatment	Randomized	A Multi-Center Study of Ibrutinib in Combination With Obinutuzumab Versus Chlorambucil in Combination With Obinutuzumab in Patients With Treatment naïve Chronic Lymphocytic Leukemia (CLL) or Small Lymphocytic Lymphoma (SLL)	2		NA	0.0045	Chi-squared					NA	All	229	Completed	Phase 3
NCT02264574	4364065	7985768	Primary Analysis: Rate of Grade ≥ 3 or Serious Infusion-Related Reaction (IRR) Adverse Events	chlorambucil|obinutuzumab	Ibrutinib|Obinutuzumab|Chlorambucil	Drug|Drug|Drug	leukemia, lymphocytic, chronic, b-cell|leukemia|lymphoma|leukemia, lymphoid	Chronic Lymphocytic Leukemia|Small-Cell Lymphoma	Parallel Assignment	Interventional	Treatment	Randomized	A Multi-Center Study of Ibrutinib in Combination With Obinutuzumab Versus Chlorambucil in Combination With Obinutuzumab in Patients With Treatment naïve Chronic Lymphocytic Leukemia (CLL) or Small Lymphocytic Lymphoma (SLL)	2		NA	0.1944	Fisher Exact					NA	All	229	Completed	Phase 3
NCT02264574	4364066	7985768	Primary Analysis: Rate of Grade ≥ 3 or Serious Infusion-Related Reaction (IRR) Adverse Events	chlorambucil|obinutuzumab	Ibrutinib|Obinutuzumab|Chlorambucil	Drug|Drug|Drug	leukemia, lymphocytic, chronic, b-cell|leukemia|lymphoma|leukemia, lymphoid	Chronic Lymphocytic Leukemia|Small-Cell Lymphoma	Parallel Assignment	Interventional	Treatment	Randomized	A Multi-Center Study of Ibrutinib in Combination With Obinutuzumab Versus Chlorambucil in Combination With Obinutuzumab in Patients With Treatment naïve Chronic Lymphocytic Leukemia (CLL) or Small Lymphocytic Lymphoma (SLL)	2		NA	0.0835	Fisher Exact					NA	All	229	Completed	Phase 3
NCT02264574	4364067	7985769	Primary Analysis: Overall Survival (OS) - Kaplan Meier Landmark Estimates at Month 30	chlorambucil|obinutuzumab	Ibrutinib|Obinutuzumab|Chlorambucil	Drug|Drug|Drug	leukemia, lymphocytic, chronic, b-cell|leukemia|lymphoma|leukemia, lymphoid	Chronic Lymphocytic Leukemia|Small-Cell Lymphoma	Parallel Assignment	Interventional	Treatment	Randomized	A Multi-Center Study of Ibrutinib in Combination With Obinutuzumab Versus Chlorambucil in Combination With Obinutuzumab in Patients With Treatment naïve Chronic Lymphocytic Leukemia (CLL) or Small Lymphocytic Lymphoma (SLL)	2	Hazard Ratio (HR)	0.921	0.8057	Log Rank	0.479	1.772	95		NA	All	229	Completed	Phase 3
NCT02264574	4364068	7985770	Primary Analysis: Overall Response Rate (ORR) Based on IRC Assessment	chlorambucil|obinutuzumab	Ibrutinib|Obinutuzumab|Chlorambucil	Drug|Drug|Drug	leukemia, lymphocytic, chronic, b-cell|leukemia|lymphoma|leukemia, lymphoid	Chronic Lymphocytic Leukemia|Small-Cell Lymphoma	Parallel Assignment	Interventional	Treatment	Randomized	A Multi-Center Study of Ibrutinib in Combination With Obinutuzumab Versus Chlorambucil in Combination With Obinutuzumab in Patients With Treatment naïve Chronic Lymphocytic Leukemia (CLL) or Small Lymphocytic Lymphoma (SLL)	2	Rate Ratio	1.208	0.0035	Chi-squared	1.062	1.373	95		NA	All	229	Completed	Phase 3
NCT02264574	4364069	7985771	Primary Analysis: Rate of Minimal Residual Disease (MRD)-Negative Response	chlorambucil|obinutuzumab	Ibrutinib|Obinutuzumab|Chlorambucil	Drug|Drug|Drug	leukemia, lymphocytic, chronic, b-cell|leukemia|lymphoma|leukemia, lymphoid	Chronic Lymphocytic Leukemia|Small-Cell Lymphoma	Parallel Assignment	Interventional	Treatment	Randomized	A Multi-Center Study of Ibrutinib in Combination With Obinutuzumab Versus Chlorambucil in Combination With Obinutuzumab in Patients With Treatment naïve Chronic Lymphocytic Leukemia (CLL) or Small Lymphocytic Lymphoma (SLL)	2		NA	0.5465	Chi-squared					NA	All	229	Completed	Phase 3
NCT02264574	4364070	7985772	Primary Analysis: Rate of Sustained Hemoglobin Improvement	chlorambucil|obinutuzumab	Ibrutinib|Obinutuzumab|Chlorambucil	Drug|Drug|Drug	leukemia, lymphocytic, chronic, b-cell|leukemia|lymphoma|leukemia, lymphoid	Chronic Lymphocytic Leukemia|Small-Cell Lymphoma	Parallel Assignment	Interventional	Treatment	Randomized	A Multi-Center Study of Ibrutinib in Combination With Obinutuzumab Versus Chlorambucil in Combination With Obinutuzumab in Patients With Treatment naïve Chronic Lymphocytic Leukemia (CLL) or Small Lymphocytic Lymphoma (SLL)	2		NA	0.5253	Chi-squared					NA	All	229	Completed	Phase 3
NCT02264574	4364071	7985773	Primary Analysis: PFS in High-Risk Sub-Population (del17p/TP53 Mutation/Del 11q) Based on IRC Assessment - Kaplan Meier Landmark Estimates at Month 30	chlorambucil|obinutuzumab	Ibrutinib|Obinutuzumab|Chlorambucil	Drug|Drug|Drug	leukemia, lymphocytic, chronic, b-cell|leukemia|lymphoma|leukemia, lymphoid	Chronic Lymphocytic Leukemia|Small-Cell Lymphoma	Parallel Assignment	Interventional	Treatment	Randomized	A Multi-Center Study of Ibrutinib in Combination With Obinutuzumab Versus Chlorambucil in Combination With Obinutuzumab in Patients With Treatment naïve Chronic Lymphocytic Leukemia (CLL) or Small Lymphocytic Lymphoma (SLL)	2	Hazard Ratio (HR)	0.119	0.0001	Log Rank	0.046	0.307	95		NA	All	229	Completed	Phase 3
NCT02264574	4364072	7985774	Primary Analysis: Progression Free Survival (PFS) Based on Independent Review Committee (IRC) Assessment - Kaplan Meier Landmark Estimates at Month 30	chlorambucil|obinutuzumab	Ibrutinib|Obinutuzumab|Chlorambucil	Drug|Drug|Drug	leukemia, lymphocytic, chronic, b-cell|leukemia|lymphoma|leukemia, lymphoid	Chronic Lymphocytic Leukemia|Small-Cell Lymphoma	Parallel Assignment	Interventional	Treatment	Randomized	A Multi-Center Study of Ibrutinib in Combination With Obinutuzumab Versus Chlorambucil in Combination With Obinutuzumab in Patients With Treatment naïve Chronic Lymphocytic Leukemia (CLL) or Small Lymphocytic Lymphoma (SLL)	2	Hazard Ratio (HR)	0.231	0.0001	Log Rank	0.145	0.367	95		NA	All	229	Completed	Phase 3
NCT02264990	4364050	7985741	Objective Response Rate (ORR) in All Participants	paclitaxel|veliparib|carboplatin|pemetrexed|cisplatin	Paclitaxel|Carboplatin|Cisplatin|Veliparib|Pemetrexed	Drug|Drug|Drug|Drug|Drug	carcinoma, non-small-cell lung|lung neoplasms	Non-squamous Non-small Cell Lung Cancer	Parallel Assignment	Interventional	Treatment	Randomized	Study Comparing Veliparib Plus Carboplatin and Paclitaxel Versus Investigator's Choice of Standard Chemotherapy in Adults Receiving First Cytotoxic Chemotherapy for Metastatic or Advanced Non-Squamous Non-Small Cell Lung Cancer (NSCLC) and Who Are Current or Former Smokers	2	Odds Ratio (OR)	0.86	0.409	Regression, Logistic	0.59	1.24	95		NA	All	595	Completed	Phase 3
NCT02264990	4364051	7985742	Progression Free Survival (PFS) in All Participants	paclitaxel|veliparib|carboplatin|pemetrexed|cisplatin	Paclitaxel|Carboplatin|Cisplatin|Veliparib|Pemetrexed	Drug|Drug|Drug|Drug|Drug	carcinoma, non-small-cell lung|lung neoplasms	Non-squamous Non-small Cell Lung Cancer	Parallel Assignment	Interventional	Treatment	Randomized	Study Comparing Veliparib Plus Carboplatin and Paclitaxel Versus Investigator's Choice of Standard Chemotherapy in Adults Receiving First Cytotoxic Chemotherapy for Metastatic or Advanced Non-Squamous Non-Small Cell Lung Cancer (NSCLC) and Who Are Current or Former Smokers	2	Hazard Ratio (HR)	1.035	0.473	Log Rank	0.867	1.235	95		NA	All	595	Completed	Phase 3
NCT02264990	4364052	7985743	Overall Survival in All Participants	paclitaxel|veliparib|carboplatin|pemetrexed|cisplatin	Paclitaxel|Carboplatin|Cisplatin|Veliparib|Pemetrexed	Drug|Drug|Drug|Drug|Drug	carcinoma, non-small-cell lung|lung neoplasms	Non-squamous Non-small Cell Lung Cancer	Parallel Assignment	Interventional	Treatment	Randomized	Study Comparing Veliparib Plus Carboplatin and Paclitaxel Versus Investigator's Choice of Standard Chemotherapy in Adults Receiving First Cytotoxic Chemotherapy for Metastatic or Advanced Non-Squamous Non-Small Cell Lung Cancer (NSCLC) and Who Are Current or Former Smokers	2	Hazard Ratio (HR)	0.986	0.846	Log Rank	0.827	1.176	95		NA	All	595	Completed	Phase 3
NCT02264990	4364053	7985744	Objective Response Rate (ORR) in the Lung Subtype Panel Positive Subgroup	paclitaxel|veliparib|carboplatin|pemetrexed|cisplatin	Paclitaxel|Carboplatin|Cisplatin|Veliparib|Pemetrexed	Drug|Drug|Drug|Drug|Drug	carcinoma, non-small-cell lung|lung neoplasms	Non-squamous Non-small Cell Lung Cancer	Parallel Assignment	Interventional	Treatment	Randomized	Study Comparing Veliparib Plus Carboplatin and Paclitaxel Versus Investigator's Choice of Standard Chemotherapy in Adults Receiving First Cytotoxic Chemotherapy for Metastatic or Advanced Non-Squamous Non-Small Cell Lung Cancer (NSCLC) and Who Are Current or Former Smokers	2	Odds Ratio (OR)	0.66	0.455	Regression, Logistic	0.23	1.9	95		NA	All	595	Completed	Phase 3
NCT02264990	4364054	7985745	Progression Free Survival (PFS) in the Lung Subtype Panel Positive Subgroup	paclitaxel|veliparib|carboplatin|pemetrexed|cisplatin	Paclitaxel|Carboplatin|Cisplatin|Veliparib|Pemetrexed	Drug|Drug|Drug|Drug|Drug	carcinoma, non-small-cell lung|lung neoplasms	Non-squamous Non-small Cell Lung Cancer	Parallel Assignment	Interventional	Treatment	Randomized	Study Comparing Veliparib Plus Carboplatin and Paclitaxel Versus Investigator's Choice of Standard Chemotherapy in Adults Receiving First Cytotoxic Chemotherapy for Metastatic or Advanced Non-Squamous Non-Small Cell Lung Cancer (NSCLC) and Who Are Current or Former Smokers	2	Hazard Ratio (HR)	0.647	0.26	Log Rank	0.388	1.08	95		NA	All	595	Completed	Phase 3
NCT02264990	4364055	7985746	Overall Survival (OS) in the Lung Subtype Panel Positive Subgroup	paclitaxel|veliparib|carboplatin|pemetrexed|cisplatin	Paclitaxel|Carboplatin|Cisplatin|Veliparib|Pemetrexed	Drug|Drug|Drug|Drug|Drug	carcinoma, non-small-cell lung|lung neoplasms	Non-squamous Non-small Cell Lung Cancer	Parallel Assignment	Interventional	Treatment	Randomized	Study Comparing Veliparib Plus Carboplatin and Paclitaxel Versus Investigator's Choice of Standard Chemotherapy in Adults Receiving First Cytotoxic Chemotherapy for Metastatic or Advanced Non-Squamous Non-Small Cell Lung Cancer (NSCLC) and Who Are Current or Former Smokers	2	Hazard Ratio (HR)	0.644	0.113	Log Rank	0.396	1.048	95		NA	All	595	Completed	Phase 3
NCT02265237	4364045	7985738	Percentage of Participants With SVR12 in Participants Receiving 16 Weeks (Arm B) of Treatment Compared to Participants Receiving 24 Weeks of Treatment (Arm C)	ritonavir|ribavirin	ombitasvir/paritaprevir/ritonavir|ribavirin	Drug|Drug	hepatitis a|hepatitis c|liver cirrhosis|fibrosis|hepatitis, chronic|hepatitis|hepatitis c, chronic	Hepatitis C Virus	Parallel Assignment	Interventional	Treatment	Randomized	A Randomized, Open-Label Study to Evaluate the Safety and Efficacy of Ombitasvir/ABT-450/Ritonavir Co-administered With Ribavirin (RBV) in Adults With Genotype 4 Chronic Hepatitis C Virus (HCV) Infection and Cirrhosis (AGATE-1)	4	Stratum-Adjusted MH Difference	6.45	0.086	Mantel Haenszel	-0.91	13.81	95		NA	All	184	Completed	Phase 3
NCT02265237	4364046	7985739	Percentage of Participants With SVR12 in Participants Receiving 12 Weeks (Arm A) of Treatment Compared to Participants Receiving 16 Weeks of Treatment (Arm B)	ritonavir|ribavirin	ombitasvir/paritaprevir/ritonavir|ribavirin	Drug|Drug	hepatitis a|hepatitis c|liver cirrhosis|fibrosis|hepatitis, chronic|hepatitis|hepatitis c, chronic	Hepatitis C Virus	Parallel Assignment	Interventional	Treatment	Randomized	A Randomized, Open-Label Study to Evaluate the Safety and Efficacy of Ombitasvir/ABT-450/Ritonavir Co-administered With Ribavirin (RBV) in Adults With Genotype 4 Chronic Hepatitis C Virus (HCV) Infection and Cirrhosis (AGATE-1)	4	Stratum-Adjusted MH Difference	-3.39	0.304	Mantel Haenszel	-9.85	3.07	95		NA	All	184	Completed	Phase 3
NCT02265237	4364049	7985740	Percentage of Participants in Arms A, B and C With Sustained Virologic Response 12 Weeks Post-treatment (SVR12)	ritonavir|ribavirin	ombitasvir/paritaprevir/ritonavir|ribavirin	Drug|Drug	hepatitis a|hepatitis c|liver cirrhosis|fibrosis|hepatitis, chronic|hepatitis|hepatitis c, chronic	Hepatitis C Virus	Parallel Assignment	Interventional	Treatment	Randomized	A Randomized, Open-Label Study to Evaluate the Safety and Efficacy of Ombitasvir/ABT-450/Ritonavir Co-administered With Ribavirin (RBV) in Adults With Genotype 4 Chronic Hepatitis C Virus (HCV) Infection and Cirrhosis (AGATE-1)	4	Percentage of Participants	100	NA		92.4	100	97.5		NA	All	184	Completed	Phase 3
NCT02265237	4364048	7985740	Percentage of Participants in Arms A, B and C With Sustained Virologic Response 12 Weeks Post-treatment (SVR12)	ritonavir|ribavirin	ombitasvir/paritaprevir/ritonavir|ribavirin	Drug|Drug	hepatitis a|hepatitis c|liver cirrhosis|fibrosis|hepatitis, chronic|hepatitis|hepatitis c, chronic	Hepatitis C Virus	Parallel Assignment	Interventional	Treatment	Randomized	A Randomized, Open-Label Study to Evaluate the Safety and Efficacy of Ombitasvir/ABT-450/Ritonavir Co-administered With Ribavirin (RBV) in Adults With Genotype 4 Chronic Hepatitis C Virus (HCV) Infection and Cirrhosis (AGATE-1)	4	Percentage of Participants	96.6	NA		86.7	99.2	97.5		NA	All	184	Completed	Phase 3
NCT02265237	4364047	7985740	Percentage of Participants in Arms A, B and C With Sustained Virologic Response 12 Weeks Post-treatment (SVR12)	ritonavir|ribavirin	ombitasvir/paritaprevir/ritonavir|ribavirin	Drug|Drug	hepatitis a|hepatitis c|liver cirrhosis|fibrosis|hepatitis, chronic|hepatitis|hepatitis c, chronic	Hepatitis C Virus	Parallel Assignment	Interventional	Treatment	Randomized	A Randomized, Open-Label Study to Evaluate the Safety and Efficacy of Ombitasvir/ABT-450/Ritonavir Co-administered With Ribavirin (RBV) in Adults With Genotype 4 Chronic Hepatitis C Virus (HCV) Infection and Cirrhosis (AGATE-1)	4	Percentage of Participants	93.4	NA		82.6	97.7	97.5		NA	All	184	Completed	Phase 3
NCT02265705	4364026	7985697	Mean Worst Pain NRS in the 7 Days Prior to Week 12	NA	Baricitinib|Placebo	Drug|Drug	arthritis, rheumatoid|arthritis	Rheumatoid Arthritis	Parallel Assignment	Interventional	Treatment	Randomized	A Study of Baricitinib (LY3009104) in Participants With Rheumatoid Arthritis (RA)	2	Mean Difference (Final Values)	-0.9	0.001	ANCOVA	-1.3	-0.5	95	Standard Error of the Mean	0.2	All	290	Completed	Phase 3
NCT02265705	4364027	7985698	Mean Worst Tiredness Numeric Rating Scale (NRS) in the 7 Days Prior to Week 12	NA	Baricitinib|Placebo	Drug|Drug	arthritis, rheumatoid|arthritis	Rheumatoid Arthritis	Parallel Assignment	Interventional	Treatment	Randomized	A Study of Baricitinib (LY3009104) in Participants With Rheumatoid Arthritis (RA)	2	Mean Difference (Final Values)	-0.8	0.001	ANCOVA	-1.2	-0.4	95	Standard Error of the Mean	0.2	All	290	Completed	Phase 3
NCT02265705	4364028	7985699	Mean Severity of Morning Joint Stiffness in the 7 Days Prior to Week 12	NA	Baricitinib|Placebo	Drug|Drug	arthritis, rheumatoid|arthritis	Rheumatoid Arthritis	Parallel Assignment	Interventional	Treatment	Randomized	A Study of Baricitinib (LY3009104) in Participants With Rheumatoid Arthritis (RA)	2	Mean Difference (Final Values)	-0.8	0.002	ANCOVA	-1.2	-0.3	95	Standard Error of the Mean	0.23	All	290	Completed	Phase 3
NCT02265705	4364029	7985700	Median Duration of Morning Joint Stiffness in the 7 Days Prior to Week 12	NA	Baricitinib|Placebo	Drug|Drug	arthritis, rheumatoid|arthritis	Rheumatoid Arthritis	Parallel Assignment	Interventional	Treatment	Randomized	A Study of Baricitinib (LY3009104) in Participants With Rheumatoid Arthritis (RA)	2	Median Difference (Final Values)	-12.9	0.004	Wilcoxon (Mann-Whitney)	-28	-2.9	95		NA	All	290	Completed	Phase 3
NCT02265705	4364030	7985701	Proportion of Participants Achieving a Simplified Disease Activity Index (SDAI) Score < or Equal to 3.3	NA	Baricitinib|Placebo	Drug|Drug	arthritis, rheumatoid|arthritis	Rheumatoid Arthritis	Parallel Assignment	Interventional	Treatment	Randomized	A Study of Baricitinib (LY3009104) in Participants With Rheumatoid Arthritis (RA)	2	Difference in response rate	1.4	NA		-0.5	3.3	95		NA	All	290	Completed	Phase 3
NCT02265705	4364031	7985702	Change From Baseline to Week 12 in Disease Activity Score Modified to Include the 28 Diarthroidal Joint Count (DAS28)-High Sensitivity C-Reactive Protein (hsCRP)	NA	Baricitinib|Placebo	Drug|Drug	arthritis, rheumatoid|arthritis	Rheumatoid Arthritis	Parallel Assignment	Interventional	Treatment	Randomized	A Study of Baricitinib (LY3009104) in Participants With Rheumatoid Arthritis (RA)	2	Mean Difference (Final Values)	-1.02	0.001	ANCOVA	-1.25	-0.79	95	Standard Error of the Mean	0.116	All	290	Completed	Phase 3
NCT02265705	4364032	7985703	Change From Baseline to Week 12 in the Health Assessment Questionnaire Disability Index (HAQ-DI) Score	NA	Baricitinib|Placebo	Drug|Drug	arthritis, rheumatoid|arthritis	Rheumatoid Arthritis	Parallel Assignment	Interventional	Treatment	Randomized	A Study of Baricitinib (LY3009104) in Participants With Rheumatoid Arthritis (RA)	2	Mean Difference (Final Values)	-0.2	0.001	ANCOVA	-0.31	-0.09	95	Standard Error of the Mean	0.056	All	290	Completed	Phase 3
NCT02265705	4364033	7985704	Percentage of Participants Achieving 20% Improvement in American College of Rheumatology Criteria (ACR20)	NA	Baricitinib|Placebo	Drug|Drug	arthritis, rheumatoid|arthritis	Rheumatoid Arthritis	Parallel Assignment	Interventional	Treatment	Randomized	A Study of Baricitinib (LY3009104) in Participants With Rheumatoid Arthritis (RA)	2	Odds Ratio (OR)	4.1	0.001	Regression, Logistic	2.5	6.9	95		NA	All	290	Completed	Phase 3
NCT02265744	4364025	7985696	Percentage of Participants Who Achieve a BICLA Response (BICLA Response Rate) at Day 169	antibodies	BMS-931699|Placebo matching BMS-931699	Drug|Drug	lupus erythematosus, systemic	Lupus	Parallel Assignment	Interventional	Other	Randomized	Safety and Efficacy Study of a Biologic to Treat Systemic Lupus Erythematosus	5		NA	0.9745	Chi-squared					NA	All	730	Completed	Phase 2
NCT02265744	4364022	7985696	Percentage of Participants Who Achieve a BICLA Response (BICLA Response Rate) at Day 169	antibodies	BMS-931699|Placebo matching BMS-931699	Drug|Drug	lupus erythematosus, systemic	Lupus	Parallel Assignment	Interventional	Other	Randomized	Safety and Efficacy Study of a Biologic to Treat Systemic Lupus Erythematosus	5		NA	0.9439	Chi-squared					NA	All	730	Completed	Phase 2
NCT02265744	4364023	7985696	Percentage of Participants Who Achieve a BICLA Response (BICLA Response Rate) at Day 169	antibodies	BMS-931699|Placebo matching BMS-931699	Drug|Drug	lupus erythematosus, systemic	Lupus	Parallel Assignment	Interventional	Other	Randomized	Safety and Efficacy Study of a Biologic to Treat Systemic Lupus Erythematosus	5		NA	0.8295	Chi-squared					NA	All	730	Completed	Phase 2
NCT02265744	4364024	7985696	Percentage of Participants Who Achieve a BICLA Response (BICLA Response Rate) at Day 169	antibodies	BMS-931699|Placebo matching BMS-931699	Drug|Drug	lupus erythematosus, systemic	Lupus	Parallel Assignment	Interventional	Other	Randomized	Safety and Efficacy Study of a Biologic to Treat Systemic Lupus Erythematosus	5		NA	0.6217	Chi-squared					NA	All	730	Completed	Phase 2
NCT02265913	4518246	8271667	Lesion Healing	acyclovir	Acyclovir 5 percent (Perrigo)|Acyclovir 5 percent (Reference)|Placebo cream	Drug|Drug|Drug	herpes labialis	Herpes Labialis	Parallel Assignment	Interventional	Treatment	Randomized	Comparative Safety and Efficacy of Two Antiviral Treatments in the Treatment of Recurrent Herpes Simplex Labialis	3	Equivalence ratio	98	NA		92	105	90		NA	All	4076	Completed	Phase 3
NCT02266472	4363990	7985517	AUC0-infinity of Metformin in Plasma	metformin|empagliflozin	metformin|empagliflozin/metformin|empagliflozin	Drug|Drug|Drug	NA	Healthy	Crossover Assignment	Interventional	Treatment	Randomized	Bioequivalence of a Fixed Dose Combination Tablet of Empagliflozin/Metformin Extended Release Compared With Mono Compound Tablets in Healthy Male and Female	2	ratio of the adjusted means	101.37	NA		96.53	106.45	90	Standard Deviation	11	All	30	Completed	Phase 1
NCT02266472	4363991	7985518	AUC0-infinity of Empagliflozin in Plasma	metformin|empagliflozin	metformin|empagliflozin/metformin|empagliflozin	Drug|Drug|Drug	NA	Healthy	Crossover Assignment	Interventional	Treatment	Randomized	Bioequivalence of a Fixed Dose Combination Tablet of Empagliflozin/Metformin Extended Release Compared With Mono Compound Tablets in Healthy Male and Female	2	ratio of the adjusted means	98.89	NA		96.18	101.67	90	Standard Deviation	6.3	All	30	Completed	Phase 1
NCT02266472	4363992	7985519	Cmax of Metformin in Plasma	metformin|empagliflozin	metformin|empagliflozin/metformin|empagliflozin	Drug|Drug|Drug	NA	Healthy	Crossover Assignment	Interventional	Treatment	Randomized	Bioequivalence of a Fixed Dose Combination Tablet of Empagliflozin/Metformin Extended Release Compared With Mono Compound Tablets in Healthy Male and Female	2	ratio of the adjusted means	108.58	0.0001	ANOVA	104.17	113.17	90	Standard Deviation	9.3	All	30	Completed	Phase 1
NCT02266472	4363993	7985520	Cmax of Empagliflozin in Plasma	metformin|empagliflozin	metformin|empagliflozin/metformin|empagliflozin	Drug|Drug|Drug	NA	Healthy	Crossover Assignment	Interventional	Treatment	Randomized	Bioequivalence of a Fixed Dose Combination Tablet of Empagliflozin/Metformin Extended Release Compared With Mono Compound Tablets in Healthy Male and Female	2	ratio of the adjusted means	99.12	0.0001	ANOVA	93.69	104.87	90	Standard Deviation	12.9	All	30	Completed	Phase 1
NCT02266472	4363994	7985521	AUC0-tz of Metformin in Plasma	metformin|empagliflozin	metformin|empagliflozin/metformin|empagliflozin	Drug|Drug|Drug	NA	Healthy	Crossover Assignment	Interventional	Treatment	Randomized	Bioequivalence of a Fixed Dose Combination Tablet of Empagliflozin/Metformin Extended Release Compared With Mono Compound Tablets in Healthy Male and Female	2	ratio of the adjusted means	101.25	0.0001	ANOVA	96.54	106.19	90	Standard Deviation	10.7	All	30	Completed	Phase 1
NCT02266472	4363995	7985522	AUC0-tz of Empagliflozin in Plasma	metformin|empagliflozin	metformin|empagliflozin/metformin|empagliflozin	Drug|Drug|Drug	NA	Healthy	Crossover Assignment	Interventional	Treatment	Randomized	Bioequivalence of a Fixed Dose Combination Tablet of Empagliflozin/Metformin Extended Release Compared With Mono Compound Tablets in Healthy Male and Female	2	ratio of the adjusted means	99.11	0.0001	ANOVA	96.4	101.89	90	Standard Deviation	6.3	All	30	Completed	Phase 1
NCT02266576	4363986	7985515	Change From Baseline in the Quality of Life Short Form Survey (SF-12)	NA	Standard DPP|Enhanced DPP	Behavioral|Behavioral	insulin resistance|diabetes mellitus, type 2|diabetes mellitus|metabolic syndrome	Diabetes Mellitus, Type 2|Insulin Resistance|Metabolic Syndrome	Parallel Assignment	Interventional	Prevention	Randomized	A Patient-Centered Strategy for Improving Diabetes Prevention in Urban American Indians	2		NA	0.01	Regression, Linear					NA	All	207	Completed	N/A
NCT02266576	4363987	7985515	Change From Baseline in the Quality of Life Short Form Survey (SF-12)	NA	Standard DPP|Enhanced DPP	Behavioral|Behavioral	insulin resistance|diabetes mellitus, type 2|diabetes mellitus|metabolic syndrome	Diabetes Mellitus, Type 2|Insulin Resistance|Metabolic Syndrome	Parallel Assignment	Interventional	Prevention	Randomized	A Patient-Centered Strategy for Improving Diabetes Prevention in Urban American Indians	2		NA	0.004	Regression, Linear					NA	All	207	Completed	N/A
NCT02266576	4363989	7985516	Change From Baseline in Body Mass Index (BMI) Through Month 12	NA	Standard DPP|Enhanced DPP	Behavioral|Behavioral	insulin resistance|diabetes mellitus, type 2|diabetes mellitus|metabolic syndrome	Diabetes Mellitus, Type 2|Insulin Resistance|Metabolic Syndrome	Parallel Assignment	Interventional	Prevention	Randomized	A Patient-Centered Strategy for Improving Diabetes Prevention in Urban American Indians	2		NA	0.04	Regression, Linear					NA	All	207	Completed	N/A
NCT02266576	4363988	7985516	Change From Baseline in Body Mass Index (BMI) Through Month 12	NA	Standard DPP|Enhanced DPP	Behavioral|Behavioral	insulin resistance|diabetes mellitus, type 2|diabetes mellitus|metabolic syndrome	Diabetes Mellitus, Type 2|Insulin Resistance|Metabolic Syndrome	Parallel Assignment	Interventional	Prevention	Randomized	A Patient-Centered Strategy for Improving Diabetes Prevention in Urban American Indians	2		NA	0.02	Regression, Linear					NA	All	207	Completed	N/A
NCT02266875	4363984	7985467	30 Day Readmission	NA	hypertonic saline|standard saline	Drug|Drug	pulmonary disease, chronic obstructive|lung diseases|lung diseases, obstructive	Chronic Obstructive Pulmonary Disease	Parallel Assignment	Interventional	Treatment	Randomized	Nebulized Hypertonic Saline for Inpatient Use in COPD	2		NA	0.999	Fisher Exact					NA	All	70	Completed	Phase 4
NCT02266875	4363985	7985468	Change in Patient-Reported Breathing Difficulty - Using Modified Borg Dyspnea Scale	NA	hypertonic saline|standard saline	Drug|Drug	pulmonary disease, chronic obstructive|lung diseases|lung diseases, obstructive	Chronic Obstructive Pulmonary Disease	Parallel Assignment	Interventional	Treatment	Randomized	Nebulized Hypertonic Saline for Inpatient Use in COPD	2		NA	0.32	t-test, 2 sided					NA	All	70	Completed	Phase 4
NCT02266888	4363977	7985453	Percent of Participants Experiencing a Serious Adverse Event (SAE) Related to Rituximab	rituximab	Rituximab (Rituxan®)|Placebo	Biological|Biological	NA	Lung Transplant	Parallel Assignment	Interventional	Treatment	Randomized	B Cell Induction in Pediatric Lung Transplantation	2		NA	0.448	Fisher Exact					NA	All	45	Completed	Phase 2
NCT02266888	4363978	7985454	Number of Participants With Severity of Infection Episodes	rituximab	Rituximab (Rituxan®)|Placebo	Biological|Biological	NA	Lung Transplant	Parallel Assignment	Interventional	Treatment	Randomized	B Cell Induction in Pediatric Lung Transplantation	2		NA	0.502	Cochran-Mantel-Haenszel					NA	All	45	Completed	Phase 2
NCT02266888	4363979	7985456	Magnitude of Change in Standard Deviation of Tacrolimus Levels Following Intervention	rituximab	Rituximab (Rituxan®)|Placebo	Biological|Biological	NA	Lung Transplant	Parallel Assignment	Interventional	Treatment	Randomized	B Cell Induction in Pediatric Lung Transplantation	2	Mean Difference (Net)	-1.62	0.015	Paired t-Test	-2.64	-0.6	90		NA	All	45	Completed	Phase 2
NCT02266888	4363980	7985459	Percent of Participants With Occurrence of Antibody Mediated Rejection	rituximab	Rituximab (Rituxan®)|Placebo	Biological|Biological	NA	Lung Transplant	Parallel Assignment	Interventional	Treatment	Randomized	B Cell Induction in Pediatric Lung Transplantation	2		NA	0.188	Fisher Exact					NA	All	45	Completed	Phase 2
NCT02266888	4363981	7985460	Percent of Participants With Occurrence of Grade A Acute Rejection	rituximab	Rituximab (Rituxan®)|Placebo	Biological|Biological	NA	Lung Transplant	Parallel Assignment	Interventional	Treatment	Randomized	B Cell Induction in Pediatric Lung Transplantation	2		NA	0.999	Fisher Exact					NA	All	45	Completed	Phase 2
NCT02266888	4363982	7985461	Percent of Participants With Primary Graft Dysfunction (PGD)	rituximab	Rituximab (Rituxan®)|Placebo	Biological|Biological	NA	Lung Transplant	Parallel Assignment	Interventional	Treatment	Randomized	B Cell Induction in Pediatric Lung Transplantation	2		NA	0.999	Fisher Exact					NA	All	45	Completed	Phase 2
NCT02266888	4363983	7985465	Earliest Time to Any of the Following Events: Chronic Allograft Dysfunction, Listed for Retransplant or Death	rituximab	Rituximab (Rituxan®)|Placebo	Biological|Biological	NA	Lung Transplant	Parallel Assignment	Interventional	Treatment	Randomized	B Cell Induction in Pediatric Lung Transplantation	2	Hazard Ratio (HR)	0.673	0.514	Regression, Cox	0.248	1.826	90		NA	All	45	Completed	Phase 2
NCT02267135	4363976	7985447	Psoriasis Scalp Severity Index 90 (PSSI 90)	NA	Secukinumab 300 mg|Placebo	Biological|Biological	psoriasis	Chronic Scalp Psoriasis	Parallel Assignment	Interventional	Treatment	Randomized	Efficacy and Safety of Subcutaneous Secukinumab in Adults With Moderate to Severe Scalp Psoriasis	2	Difference between percentages	51	0.001	Cochran-Mantel-Haenszel	37	65	95		NA	All	102	Completed	Phase 3
NCT02267538	4363947	7985404	Length of Stay in Hospital After Surgery	dexmedetomidine	dexmedetomidine hydrochloride for injection|0.9% sodium chloride for injection	Drug|Drug	postoperative complications|delirium	C.Surgical Procedure; Cardiac|Delirium|Postoperative Complications	Parallel Assignment	Interventional	Prevention	Randomized	Dexmedetomidine and Delirium in Patients After Cardiac Surgery	2	Hazard Ratio (HR)	0.97	0.826	Log Rank	0.77	1.23	95		NA	All	285	Completed	Phase 4
NCT02267538	4363948	7985405	Length of Stay in the Intensive Care Unit	dexmedetomidine	dexmedetomidine hydrochloride for injection|0.9% sodium chloride for injection	Drug|Drug	postoperative complications|delirium	C.Surgical Procedure; Cardiac|Delirium|Postoperative Complications	Parallel Assignment	Interventional	Prevention	Randomized	Dexmedetomidine and Delirium in Patients After Cardiac Surgery	2	Hazard Ratio (HR)	1.03	0.788	Log Rank	0.82	1.31	95		NA	All	285	Completed	Phase 4
NCT02267538	4363953	7985406	Subjective Sleep Quality	dexmedetomidine	dexmedetomidine hydrochloride for injection|0.9% sodium chloride for injection	Drug|Drug	postoperative complications|delirium	C.Surgical Procedure; Cardiac|Delirium|Postoperative Complications	Parallel Assignment	Interventional	Prevention	Randomized	Dexmedetomidine and Delirium in Patients After Cardiac Surgery	2	Median Difference (Final Values)	0	0.777	Wilcoxon (Mann-Whitney)	0	0	95		NA	All	285	Completed	Phase 4
NCT02267538	4363952	7985406	Subjective Sleep Quality	dexmedetomidine	dexmedetomidine hydrochloride for injection|0.9% sodium chloride for injection	Drug|Drug	postoperative complications|delirium	C.Surgical Procedure; Cardiac|Delirium|Postoperative Complications	Parallel Assignment	Interventional	Prevention	Randomized	Dexmedetomidine and Delirium in Patients After Cardiac Surgery	2	Median Difference (Final Values)	0	0.919	Wilcoxon (Mann-Whitney)	-1	1	95		NA	All	285	Completed	Phase 4
NCT02267538	4363950	7985406	Subjective Sleep Quality	dexmedetomidine	dexmedetomidine hydrochloride for injection|0.9% sodium chloride for injection	Drug|Drug	postoperative complications|delirium	C.Surgical Procedure; Cardiac|Delirium|Postoperative Complications	Parallel Assignment	Interventional	Prevention	Randomized	Dexmedetomidine and Delirium in Patients After Cardiac Surgery	2	Median Difference (Final Values)	0	0.321	Wilcoxon (Mann-Whitney)	0	0	95		NA	All	285	Completed	Phase 4
NCT02267538	4363951	7985406	Subjective Sleep Quality	dexmedetomidine	dexmedetomidine hydrochloride for injection|0.9% sodium chloride for injection	Drug|Drug	postoperative complications|delirium	C.Surgical Procedure; Cardiac|Delirium|Postoperative Complications	Parallel Assignment	Interventional	Prevention	Randomized	Dexmedetomidine and Delirium in Patients After Cardiac Surgery	2	Median Difference (Final Values)	0	0.835	Wilcoxon (Mann-Whitney)	0	0	95		NA	All	285	Completed	Phase 4
NCT02267538	4363949	7985406	Subjective Sleep Quality	dexmedetomidine	dexmedetomidine hydrochloride for injection|0.9% sodium chloride for injection	Drug|Drug	postoperative complications|delirium	C.Surgical Procedure; Cardiac|Delirium|Postoperative Complications	Parallel Assignment	Interventional	Prevention	Randomized	Dexmedetomidine and Delirium in Patients After Cardiac Surgery	2	Median Difference (Final Values)	0	0.174	Wilcoxon (Mann-Whitney)	0	0	95		NA	All	285	Completed	Phase 4
NCT02267538	4363956	7985407	Pain Intensity	dexmedetomidine	dexmedetomidine hydrochloride for injection|0.9% sodium chloride for injection	Drug|Drug	postoperative complications|delirium	C.Surgical Procedure; Cardiac|Delirium|Postoperative Complications	Parallel Assignment	Interventional	Prevention	Randomized	Dexmedetomidine and Delirium in Patients After Cardiac Surgery	2	Median Difference (Final Values)	0	0.187	Wilcoxon (Mann-Whitney)	-1	0	95		NA	All	285	Completed	Phase 4
NCT02267538	4363955	7985407	Pain Intensity	dexmedetomidine	dexmedetomidine hydrochloride for injection|0.9% sodium chloride for injection	Drug|Drug	postoperative complications|delirium	C.Surgical Procedure; Cardiac|Delirium|Postoperative Complications	Parallel Assignment	Interventional	Prevention	Randomized	Dexmedetomidine and Delirium in Patients After Cardiac Surgery	2	Median Difference (Final Values)	0	0.127	Wilcoxon (Mann-Whitney)	-1	0	95		NA	All	285	Completed	Phase 4
NCT02267538	4363957	7985407	Pain Intensity	dexmedetomidine	dexmedetomidine hydrochloride for injection|0.9% sodium chloride for injection	Drug|Drug	postoperative complications|delirium	C.Surgical Procedure; Cardiac|Delirium|Postoperative Complications	Parallel Assignment	Interventional	Prevention	Randomized	Dexmedetomidine and Delirium in Patients After Cardiac Surgery	2	Median Difference (Final Values)	0	0.414	Wilcoxon (Mann-Whitney)	-1	0	95		NA	All	285	Completed	Phase 4
NCT02267538	4363958	7985407	Pain Intensity	dexmedetomidine	dexmedetomidine hydrochloride for injection|0.9% sodium chloride for injection	Drug|Drug	postoperative complications|delirium	C.Surgical Procedure; Cardiac|Delirium|Postoperative Complications	Parallel Assignment	Interventional	Prevention	Randomized	Dexmedetomidine and Delirium in Patients After Cardiac Surgery	2	Median Difference (Final Values)	0	0.486	Wilcoxon (Mann-Whitney)	-1	0	95		NA	All	285	Completed	Phase 4
NCT02267538	4363962	7985407	Pain Intensity	dexmedetomidine	dexmedetomidine hydrochloride for injection|0.9% sodium chloride for injection	Drug|Drug	postoperative complications|delirium	C.Surgical Procedure; Cardiac|Delirium|Postoperative Complications	Parallel Assignment	Interventional	Prevention	Randomized	Dexmedetomidine and Delirium in Patients After Cardiac Surgery	2	Median Difference (Final Values)	0	0.743	Wilcoxon (Mann-Whitney)	-1	0	95		NA	All	285	Completed	Phase 4
NCT02267538	4363963	7985407	Pain Intensity	dexmedetomidine	dexmedetomidine hydrochloride for injection|0.9% sodium chloride for injection	Drug|Drug	postoperative complications|delirium	C.Surgical Procedure; Cardiac|Delirium|Postoperative Complications	Parallel Assignment	Interventional	Prevention	Randomized	Dexmedetomidine and Delirium in Patients After Cardiac Surgery	2	Median Difference (Final Values)	0	0.596	Wilcoxon (Mann-Whitney)	-1	0	95		NA	All	285	Completed	Phase 4
NCT02267538	4363960	7985407	Pain Intensity	dexmedetomidine	dexmedetomidine hydrochloride for injection|0.9% sodium chloride for injection	Drug|Drug	postoperative complications|delirium	C.Surgical Procedure; Cardiac|Delirium|Postoperative Complications	Parallel Assignment	Interventional	Prevention	Randomized	Dexmedetomidine and Delirium in Patients After Cardiac Surgery	2	Median Difference (Final Values)	0	0.368	Wilcoxon (Mann-Whitney)	0	0	95		NA	All	285	Completed	Phase 4
NCT02267538	4363961	7985407	Pain Intensity	dexmedetomidine	dexmedetomidine hydrochloride for injection|0.9% sodium chloride for injection	Drug|Drug	postoperative complications|delirium	C.Surgical Procedure; Cardiac|Delirium|Postoperative Complications	Parallel Assignment	Interventional	Prevention	Randomized	Dexmedetomidine and Delirium in Patients After Cardiac Surgery	2	Median Difference (Final Values)	0	0.282	Wilcoxon (Mann-Whitney)	-1	0	95		NA	All	285	Completed	Phase 4
NCT02267538	4363959	7985407	Pain Intensity	dexmedetomidine	dexmedetomidine hydrochloride for injection|0.9% sodium chloride for injection	Drug|Drug	postoperative complications|delirium	C.Surgical Procedure; Cardiac|Delirium|Postoperative Complications	Parallel Assignment	Interventional	Prevention	Randomized	Dexmedetomidine and Delirium in Patients After Cardiac Surgery	2	Median Difference (Final Values)	0	0.397	Wilcoxon (Mann-Whitney)	0	0	95		NA	All	285	Completed	Phase 4
NCT02267538	4363954	7985407	Pain Intensity	dexmedetomidine	dexmedetomidine hydrochloride for injection|0.9% sodium chloride for injection	Drug|Drug	postoperative complications|delirium	C.Surgical Procedure; Cardiac|Delirium|Postoperative Complications	Parallel Assignment	Interventional	Prevention	Randomized	Dexmedetomidine and Delirium in Patients After Cardiac Surgery	2	Median Difference (Final Values)	0	0.378	Wilcoxon (Mann-Whitney)	0	0	95		NA	All	285	Completed	Phase 4
NCT02267538	4363964	7985408	Incidence of Non-delirium Complications After Surgery	dexmedetomidine	dexmedetomidine hydrochloride for injection|0.9% sodium chloride for injection	Drug|Drug	postoperative complications|delirium	C.Surgical Procedure; Cardiac|Delirium|Postoperative Complications	Parallel Assignment	Interventional	Prevention	Randomized	Dexmedetomidine and Delirium in Patients After Cardiac Surgery	2	Odds Ratio (OR)	0.48	0.156	Regression, Logistic	0.18	1.32	95		NA	All	285	Completed	Phase 4
NCT02267538	4363965	7985408	Incidence of Non-delirium Complications After Surgery	dexmedetomidine	dexmedetomidine hydrochloride for injection|0.9% sodium chloride for injection	Drug|Drug	postoperative complications|delirium	C.Surgical Procedure; Cardiac|Delirium|Postoperative Complications	Parallel Assignment	Interventional	Prevention	Randomized	Dexmedetomidine and Delirium in Patients After Cardiac Surgery	2	Odds Ratio (OR)	0.79	0.378	Regression, Logistic	0.47	1.33	95		NA	All	285	Completed	Phase 4
NCT02267538	4363967	7985408	Incidence of Non-delirium Complications After Surgery	dexmedetomidine	dexmedetomidine hydrochloride for injection|0.9% sodium chloride for injection	Drug|Drug	postoperative complications|delirium	C.Surgical Procedure; Cardiac|Delirium|Postoperative Complications	Parallel Assignment	Interventional	Prevention	Randomized	Dexmedetomidine and Delirium in Patients After Cardiac Surgery	2	Odds Ratio (OR)	1.01	0.993	Regression, Logistic	0.2	5.08	95		NA	All	285	Completed	Phase 4
NCT02267538	4363968	7985408	Incidence of Non-delirium Complications After Surgery	dexmedetomidine	dexmedetomidine hydrochloride for injection|0.9% sodium chloride for injection	Drug|Drug	postoperative complications|delirium	C.Surgical Procedure; Cardiac|Delirium|Postoperative Complications	Parallel Assignment	Interventional	Prevention	Randomized	Dexmedetomidine and Delirium in Patients After Cardiac Surgery	2	Odds Ratio (OR)	0.5	0.423	Regression, Logistic	0.09	2.75	95		NA	All	285	Completed	Phase 4
NCT02267538	4363966	7985408	Incidence of Non-delirium Complications After Surgery	dexmedetomidine	dexmedetomidine hydrochloride for injection|0.9% sodium chloride for injection	Drug|Drug	postoperative complications|delirium	C.Surgical Procedure; Cardiac|Delirium|Postoperative Complications	Parallel Assignment	Interventional	Prevention	Randomized	Dexmedetomidine and Delirium in Patients After Cardiac Surgery	2	Odds Ratio (OR)	1.63	0.326	Regression, Logistic	0.61	4.34	95		NA	All	285	Completed	Phase 4
NCT02267538	4363971	7985408	Incidence of Non-delirium Complications After Surgery	dexmedetomidine	dexmedetomidine hydrochloride for injection|0.9% sodium chloride for injection	Drug|Drug	postoperative complications|delirium	C.Surgical Procedure; Cardiac|Delirium|Postoperative Complications	Parallel Assignment	Interventional	Prevention	Randomized	Dexmedetomidine and Delirium in Patients After Cardiac Surgery	2	Odds Ratio (OR)	1.01	0.993	Regression, Logistic	0.2	5.08	95		NA	All	285	Completed	Phase 4
NCT02267538	4363970	7985408	Incidence of Non-delirium Complications After Surgery	dexmedetomidine	dexmedetomidine hydrochloride for injection|0.9% sodium chloride for injection	Drug|Drug	postoperative complications|delirium	C.Surgical Procedure; Cardiac|Delirium|Postoperative Complications	Parallel Assignment	Interventional	Prevention	Randomized	Dexmedetomidine and Delirium in Patients After Cardiac Surgery	2	Odds Ratio (OR)	0.76	0.274	Regression, Logistic	0.46	1.25	95		NA	All	285	Completed	Phase 4
NCT02267538	4363972	7985408	Incidence of Non-delirium Complications After Surgery	dexmedetomidine	dexmedetomidine hydrochloride for injection|0.9% sodium chloride for injection	Drug|Drug	postoperative complications|delirium	C.Surgical Procedure; Cardiac|Delirium|Postoperative Complications	Parallel Assignment	Interventional	Prevention	Randomized	Dexmedetomidine and Delirium in Patients After Cardiac Surgery	2	Odds Ratio (OR)	0.74	0.214	Regression, Logistic	0.47	1.19	95		NA	All	285	Completed	Phase 4
NCT02267538	4363969	7985408	Incidence of Non-delirium Complications After Surgery	dexmedetomidine	dexmedetomidine hydrochloride for injection|0.9% sodium chloride for injection	Drug|Drug	postoperative complications|delirium	C.Surgical Procedure; Cardiac|Delirium|Postoperative Complications	Parallel Assignment	Interventional	Prevention	Randomized	Dexmedetomidine and Delirium in Patients After Cardiac Surgery	2	Odds Ratio (OR)	0.51	0.05	Regression, Logistic	0.26	1	95		NA	All	285	Completed	Phase 4
NCT02267538	4363973	7985409	Cognitive Function	dexmedetomidine	dexmedetomidine hydrochloride for injection|0.9% sodium chloride for injection	Drug|Drug	postoperative complications|delirium	C.Surgical Procedure; Cardiac|Delirium|Postoperative Complications	Parallel Assignment	Interventional	Prevention	Randomized	Dexmedetomidine and Delirium in Patients After Cardiac Surgery	2	Median Difference (Final Values)	0	0.405	Wilcoxon (Mann-Whitney)					NA	All	285	Completed	Phase 4
NCT02267538	4363974	7985409	Cognitive Function	dexmedetomidine	dexmedetomidine hydrochloride for injection|0.9% sodium chloride for injection	Drug|Drug	postoperative complications|delirium	C.Surgical Procedure; Cardiac|Delirium|Postoperative Complications	Parallel Assignment	Interventional	Prevention	Randomized	Dexmedetomidine and Delirium in Patients After Cardiac Surgery	2	Median Difference (Final Values)	0	0.83	Wilcoxon (Mann-Whitney)					NA	All	285	Completed	Phase 4
NCT02267538	4363975	7985410	Incidence of Postoperative Delirium	dexmedetomidine	dexmedetomidine hydrochloride for injection|0.9% sodium chloride for injection	Drug|Drug	postoperative complications|delirium	C.Surgical Procedure; Cardiac|Delirium|Postoperative Complications	Parallel Assignment	Interventional	Prevention	Randomized	Dexmedetomidine and Delirium in Patients After Cardiac Surgery	2	Odds Ratio (OR)	0.62	0.341	Regression, Logistic	0.23	1.65	95		NA	All	285	Completed	Phase 4
NCT02267746	4363943	7985390	The Proportion of Subjects With an IGA Score That is at Least 2 Grades Less Than the Baseline Assessment	nicotinic acids|tazarotene	Tazarotene (Fabior™)|Tazarotene (Actavis)|Vehicle foam	Drug|Drug|Drug	acne vulgaris	Acne Vulgaris	Parallel Assignment	Interventional	Treatment	Randomized	A Study To Evaluate The Safety And Therapeutic Equivalence of Tazarotene Foam 0.1% in Subjects With Acne Vulgaris	3	Mean Difference (Net)	-0.073	NA		-0.15	0.004	90		NA	All	893	Completed	Phase 3
NCT02267746	4363944	7985391	Percent Change in the Non-inflammatory (Open and Closed Comedones) Lesion Counts	nicotinic acids|tazarotene	Tazarotene (Fabior™)|Tazarotene (Actavis)|Vehicle foam	Drug|Drug|Drug	acne vulgaris	Acne Vulgaris	Parallel Assignment	Interventional	Treatment	Randomized	A Study To Evaluate The Safety And Therapeutic Equivalence of Tazarotene Foam 0.1% in Subjects With Acne Vulgaris	3	Mean Difference (Net)	0.96	NA		0.89	1.04	90		NA	All	893	Completed	Phase 3
NCT02267746	4363945	7985392	Percent Change in the Inflammatory (Papules and Pustules) Lesion Counts	nicotinic acids|tazarotene	Tazarotene (Fabior™)|Tazarotene (Actavis)|Vehicle foam	Drug|Drug|Drug	acne vulgaris	Acne Vulgaris	Parallel Assignment	Interventional	Treatment	Randomized	A Study To Evaluate The Safety And Therapeutic Equivalence of Tazarotene Foam 0.1% in Subjects With Acne Vulgaris	3	Mean Difference (Net)	0.93	NA		0.86	1.02	90		NA	All	893	Completed	Phase 3
NCT02268045	4363936	7985367	Event Free Survival (EFS) in RTXM83 Arm and Mabthera® Arm	rituximab	RTXM83|Mabthera	Biological|Biological	lymphoma|lymphoma, large b-cell, diffuse|lymphoma, b-cell	Diffuse Large B-cell Lymphoma	Parallel Assignment	Interventional	Treatment	Randomized	Study of RTXM83 Plus CHOP Chemotherapy Versus a Rituximab Plus CHOP Therapy in Patients With Non Hodgkin's Lymphoma	2		NA	0.457	Log Rank					NA	All	272	Completed	Phase 3
NCT02268045	4363937	7985371	Cmax (μg/mL) at Cycle 6 of RTXM83 and Mabthera®	rituximab	RTXM83|Mabthera	Biological|Biological	lymphoma|lymphoma, large b-cell, diffuse|lymphoma, b-cell	Diffuse Large B-cell Lymphoma	Parallel Assignment	Interventional	Treatment	Randomized	Study of RTXM83 Plus CHOP Chemotherapy Versus a Rituximab Plus CHOP Therapy in Patients With Non Hodgkin's Lymphoma	2	ratio RTXM83 to Mabthera	104	NA		99.5	109	90		NA	All	272	Completed	Phase 3
NCT02268045	4363938	7985372	Cmax (μg/mL) at Cycle 1 of RTXM83 and Mabthera®	rituximab	RTXM83|Mabthera	Biological|Biological	lymphoma|lymphoma, large b-cell, diffuse|lymphoma, b-cell	Diffuse Large B-cell Lymphoma	Parallel Assignment	Interventional	Treatment	Randomized	Study of RTXM83 Plus CHOP Chemotherapy Versus a Rituximab Plus CHOP Therapy in Patients With Non Hodgkin's Lymphoma	2	ratio RTXM83 to Mabthera	99.6	NA		93.9	105	90		NA	All	272	Completed	Phase 3
NCT02268045	4363939	7985373	AUC 0-∞ (h μg/mL) at Cycle 6 of RTXM83 and Mabthera®	rituximab	RTXM83|Mabthera	Biological|Biological	lymphoma|lymphoma, large b-cell, diffuse|lymphoma, b-cell	Diffuse Large B-cell Lymphoma	Parallel Assignment	Interventional	Treatment	Randomized	Study of RTXM83 Plus CHOP Chemotherapy Versus a Rituximab Plus CHOP Therapy in Patients With Non Hodgkin's Lymphoma	2	ratio RTXM83 to Mabthera	103	NA		98.5	107	90		NA	All	272	Completed	Phase 3
NCT02268045	4363940	7985374	AUC 0-∞ (h μg/mL) at Cycle 1 of RTXM83 and Mabthera®	rituximab	RTXM83|Mabthera	Biological|Biological	lymphoma|lymphoma, large b-cell, diffuse|lymphoma, b-cell	Diffuse Large B-cell Lymphoma	Parallel Assignment	Interventional	Treatment	Randomized	Study of RTXM83 Plus CHOP Chemotherapy Versus a Rituximab Plus CHOP Therapy in Patients With Non Hodgkin's Lymphoma	2	ratio RTXM83 to Mabthera	99.2	NA		93.6	105	90		NA	All	272	Completed	Phase 3
NCT02268045	4363942	7985375	Response Rate (RR) Achieved After Cycle 6 With RTXM83 Plus CHOP Compared to the RR Obtained With Mabthera® Plus CHOP (R-CHOP) in Patients With DLBCL	rituximab	RTXM83|Mabthera	Biological|Biological	lymphoma|lymphoma, large b-cell, diffuse|lymphoma, b-cell	Diffuse Large B-cell Lymphoma	Parallel Assignment	Interventional	Treatment	Randomized	Study of RTXM83 Plus CHOP Chemotherapy Versus a Rituximab Plus CHOP Therapy in Patients With Non Hodgkin's Lymphoma	2	Percentage difference	0.7	NA		-13		95		NA	All	272	Completed	Phase 3
NCT02268045	4363941	7985375	Response Rate (RR) Achieved After Cycle 6 With RTXM83 Plus CHOP Compared to the RR Obtained With Mabthera® Plus CHOP (R-CHOP) in Patients With DLBCL	rituximab	RTXM83|Mabthera	Biological|Biological	lymphoma|lymphoma, large b-cell, diffuse|lymphoma, b-cell	Diffuse Large B-cell Lymphoma	Parallel Assignment	Interventional	Treatment	Randomized	Study of RTXM83 Plus CHOP Chemotherapy Versus a Rituximab Plus CHOP Therapy in Patients With Non Hodgkin's Lymphoma	2	percentage difference	3	NA		-13		95		NA	All	272	Completed	Phase 3
NCT02268084	4363934	7985361	Mean (SD) Change in Post-Traumatic Stress Disorder Checklist - Military Version (PCL-M) Scores From Baseline to End of Open-Label Treatment Phase	NA	EEG,ECG-guided Transcranial Magnetic Stimulation|Sham	Device|Device	stress disorders, traumatic|stress disorders, post-traumatic	Stress Disorders, Post-Traumatic	Parallel Assignment	Interventional	Treatment	Randomized	Trial to Evaluate Efficacy of Magnetic Resonant Therapy (MRT) in PTSD	2		NA	0.326	t-test, 2 sided					NA	All	86	Unknown status	N/A
NCT02268084	4363935	7985362	Mean (SD) Change in Post-Traumatic Stress Disorder Checklist - Military Version (PCL-M) Scores From Baseline to End of Double-Blind Phase	NA	EEG,ECG-guided Transcranial Magnetic Stimulation|Sham	Device|Device	stress disorders, traumatic|stress disorders, post-traumatic	Stress Disorders, Post-Traumatic	Parallel Assignment	Interventional	Treatment	Randomized	Trial to Evaluate Efficacy of Magnetic Resonant Therapy (MRT) in PTSD	2		NA	0.007	ANOVA					NA	All	86	Unknown status	N/A
NCT02268214	4363920	7985343	Subjects With HbA1c Reduction From Baseline to Week 24 (LOCF) >= 0.5% and Without Severe Hypoglycemia Events	2-(3-(4-ethoxybenzyl)-4-chlorophenyl)-6-hydroxymethyltetrahydro-2h-pyran-3,4,5-triol	Dapagliflozin|Placebo for dapagliflozin	Drug|Drug	diabetes mellitus, type 1|diabetes mellitus	Type 1 Diabetes Mellitus	Parallel Assignment	Interventional	Treatment	Randomized	Dapagliflozin Evaluation in Patients With Inadequately Controlled Type 1 Diabetes	3	Odds Ratio (OR)	3.09	0.0001	Regression, Logistic	2.1	4.56	95	Standard Error of the Mean	0.198	All	833	Completed	Phase 3
NCT02268214	4363919	7985343	Subjects With HbA1c Reduction From Baseline to Week 24 (LOCF) >= 0.5% and Without Severe Hypoglycemia Events	2-(3-(4-ethoxybenzyl)-4-chlorophenyl)-6-hydroxymethyltetrahydro-2h-pyran-3,4,5-triol	Dapagliflozin|Placebo for dapagliflozin	Drug|Drug	diabetes mellitus, type 1|diabetes mellitus	Type 1 Diabetes Mellitus	Parallel Assignment	Interventional	Treatment	Randomized	Dapagliflozin Evaluation in Patients With Inadequately Controlled Type 1 Diabetes	3	Odds Ratio (OR)	3.29	0.0001	Regression, Logistic	2.23	4.85	95	Standard Error of the Mean	0.1979	All	833	Completed	Phase 3
NCT02268214	4363921	7985344	Adjusted Mean Change in Percent 24-hour Continuous Glucose Monitoring Glucose > 70 and <= 180 (mg/dL) From Baseline at Week 24	2-(3-(4-ethoxybenzyl)-4-chlorophenyl)-6-hydroxymethyltetrahydro-2h-pyran-3,4,5-triol	Dapagliflozin|Placebo for dapagliflozin	Drug|Drug	diabetes mellitus, type 1|diabetes mellitus	Type 1 Diabetes Mellitus	Parallel Assignment	Interventional	Treatment	Randomized	Dapagliflozin Evaluation in Patients With Inadequately Controlled Type 1 Diabetes	3	Mean Difference (Final Values)	10.65	0.0001	RMM	8.35	12.94	95	Standard Error of the Mean	1.1689	All	833	Completed	Phase 3
NCT02268214	4363922	7985344	Adjusted Mean Change in Percent 24-hour Continuous Glucose Monitoring Glucose > 70 and <= 180 (mg/dL) From Baseline at Week 24	2-(3-(4-ethoxybenzyl)-4-chlorophenyl)-6-hydroxymethyltetrahydro-2h-pyran-3,4,5-triol	Dapagliflozin|Placebo for dapagliflozin	Drug|Drug	diabetes mellitus, type 1|diabetes mellitus	Type 1 Diabetes Mellitus	Parallel Assignment	Interventional	Treatment	Randomized	Dapagliflozin Evaluation in Patients With Inadequately Controlled Type 1 Diabetes	3	Mean Difference (Final Values)	9.11	0.0001	RMM	6.83	11.39	95	Standard Error of the Mean	1.1611	All	833	Completed	Phase 3
NCT02268214	4363923	7985345	Adjusted Mean Change in 24-hour Continuous Glucose Monitoring MAGE From Baseline at Week 24	2-(3-(4-ethoxybenzyl)-4-chlorophenyl)-6-hydroxymethyltetrahydro-2h-pyran-3,4,5-triol	Dapagliflozin|Placebo for dapagliflozin	Drug|Drug	diabetes mellitus, type 1|diabetes mellitus	Type 1 Diabetes Mellitus	Parallel Assignment	Interventional	Treatment	Randomized	Dapagliflozin Evaluation in Patients With Inadequately Controlled Type 1 Diabetes	3	Mean Difference (Final Values)	-18.93	0.0001	RMM	-24.13	-13.73	95	Standard Error of the Mean	2.6482	All	833	Completed	Phase 3
NCT02268214	4363924	7985345	Adjusted Mean Change in 24-hour Continuous Glucose Monitoring MAGE From Baseline at Week 24	2-(3-(4-ethoxybenzyl)-4-chlorophenyl)-6-hydroxymethyltetrahydro-2h-pyran-3,4,5-triol	Dapagliflozin|Placebo for dapagliflozin	Drug|Drug	diabetes mellitus, type 1|diabetes mellitus	Type 1 Diabetes Mellitus	Parallel Assignment	Interventional	Treatment	Randomized	Dapagliflozin Evaluation in Patients With Inadequately Controlled Type 1 Diabetes	3	Mean Difference (Final Values)	-17.3	0.0001	RMM	-22.46	-12.14	95	Standard Error of the Mean	2.6273	All	833	Completed	Phase 3
NCT02268214	4363926	7985346	Adjusted Mean Change in 24-hour Mean Continuous Glucose Monitoring Glucose From Baseline at Week 24	2-(3-(4-ethoxybenzyl)-4-chlorophenyl)-6-hydroxymethyltetrahydro-2h-pyran-3,4,5-triol	Dapagliflozin|Placebo for dapagliflozin	Drug|Drug	diabetes mellitus, type 1|diabetes mellitus	Type 1 Diabetes Mellitus	Parallel Assignment	Interventional	Treatment	Randomized	Dapagliflozin Evaluation in Patients With Inadequately Controlled Type 1 Diabetes	3	Mean Difference (Final Values)	-15.34	0.0001	RMM	-20.22	-10.46	95	Standard Error of the Mean	2.4859	All	833	Completed	Phase 3
NCT02268214	4363925	7985346	Adjusted Mean Change in 24-hour Mean Continuous Glucose Monitoring Glucose From Baseline at Week 24	2-(3-(4-ethoxybenzyl)-4-chlorophenyl)-6-hydroxymethyltetrahydro-2h-pyran-3,4,5-triol	Dapagliflozin|Placebo for dapagliflozin	Drug|Drug	diabetes mellitus, type 1|diabetes mellitus	Type 1 Diabetes Mellitus	Parallel Assignment	Interventional	Treatment	Randomized	Dapagliflozin Evaluation in Patients With Inadequately Controlled Type 1 Diabetes	3	Mean Difference (Final Values)	-18.03	0.0001	RMM	-22.95	-13.11	95	Standard Error of the Mean	2.505	All	833	Completed	Phase 3
NCT02268214	4363927	7985347	Adjusted Mean Percent Change in Body Weight From Baseline at Week 24	2-(3-(4-ethoxybenzyl)-4-chlorophenyl)-6-hydroxymethyltetrahydro-2h-pyran-3,4,5-triol	Dapagliflozin|Placebo for dapagliflozin	Drug|Drug	diabetes mellitus, type 1|diabetes mellitus	Type 1 Diabetes Mellitus	Parallel Assignment	Interventional	Treatment	Randomized	Dapagliflozin Evaluation in Patients With Inadequately Controlled Type 1 Diabetes	3	Mean Difference (Final Values)	-3.72	0.0001	RMM	-4.34	-3.08	95	Standard Error of the Mean	0.3213	All	833	Completed	Phase 3
NCT02268214	4363928	7985347	Adjusted Mean Percent Change in Body Weight From Baseline at Week 24	2-(3-(4-ethoxybenzyl)-4-chlorophenyl)-6-hydroxymethyltetrahydro-2h-pyran-3,4,5-triol	Dapagliflozin|Placebo for dapagliflozin	Drug|Drug	diabetes mellitus, type 1|diabetes mellitus	Type 1 Diabetes Mellitus	Parallel Assignment	Interventional	Treatment	Randomized	Dapagliflozin Evaluation in Patients With Inadequately Controlled Type 1 Diabetes	3	Mean Difference (Final Values)	-3.05	0.0001	RMM	-3.68	-2.41	95	Standard Error of the Mean	0.3251	All	833	Completed	Phase 3
NCT02268214	4363930	7985348	Adjusted Mean Percent Change in Total Daily Insulin Dose From Baseline at Week 24	2-(3-(4-ethoxybenzyl)-4-chlorophenyl)-6-hydroxymethyltetrahydro-2h-pyran-3,4,5-triol	Dapagliflozin|Placebo for dapagliflozin	Drug|Drug	diabetes mellitus, type 1|diabetes mellitus	Type 1 Diabetes Mellitus	Parallel Assignment	Interventional	Treatment	Randomized	Dapagliflozin Evaluation in Patients With Inadequately Controlled Type 1 Diabetes	3	Mean Difference (Final Values)	-8.8	0.0001	RMM	-12.56	-4.88	95	Standard Error of the Mean	1.9555	All	833	Completed	Phase 3
NCT02268214	4363929	7985348	Adjusted Mean Percent Change in Total Daily Insulin Dose From Baseline at Week 24	2-(3-(4-ethoxybenzyl)-4-chlorophenyl)-6-hydroxymethyltetrahydro-2h-pyran-3,4,5-triol	Dapagliflozin|Placebo for dapagliflozin	Drug|Drug	diabetes mellitus, type 1|diabetes mellitus	Type 1 Diabetes Mellitus	Parallel Assignment	Interventional	Treatment	Randomized	Dapagliflozin Evaluation in Patients With Inadequately Controlled Type 1 Diabetes	3	Mean Difference (Final Values)	-13.17	0.0001	RMM	-16.75	-9.43	95	Standard Error of the Mean	1.8643	All	833	Completed	Phase 3
NCT02268214	4363931	7985349	Adjusted Mean Change in HbA1c From Baseline at Week 24	2-(3-(4-ethoxybenzyl)-4-chlorophenyl)-6-hydroxymethyltetrahydro-2h-pyran-3,4,5-triol	Dapagliflozin|Placebo for dapagliflozin	Drug|Drug	diabetes mellitus, type 1|diabetes mellitus	Type 1 Diabetes Mellitus	Parallel Assignment	Interventional	Treatment	Randomized	Dapagliflozin Evaluation in Patients With Inadequately Controlled Type 1 Diabetes	3	Median Difference (Final Values)	-0.45	0.0001	RMM	-0.58	-0.31	95	Standard Error of the Mean	0.0696	All	833	Completed	Phase 3
NCT02268214	4363932	7985349	Adjusted Mean Change in HbA1c From Baseline at Week 24	2-(3-(4-ethoxybenzyl)-4-chlorophenyl)-6-hydroxymethyltetrahydro-2h-pyran-3,4,5-triol	Dapagliflozin|Placebo for dapagliflozin	Drug|Drug	diabetes mellitus, type 1|diabetes mellitus	Type 1 Diabetes Mellitus	Parallel Assignment	Interventional	Treatment	Randomized	Dapagliflozin Evaluation in Patients With Inadequately Controlled Type 1 Diabetes	3	Mean Difference (Final Values)	-0.42	0.0001	RMM	-0.56	-0.28	95	Standard Error of the Mean	0.0697	All	833	Completed	Phase 3
NCT02268500	4363914	7985332	Number of All-cause Hospitalizations	NA	Influenza vaccine	Biological	heart failure	Chronic Heart Failure	Parallel Assignment	Interventional	Prevention	Randomized	VAccination to Improve Clinical outComes in Heart Failure Trial: a Feasibility Study (VACC-HeFT)	2		NA	0.01	Chi-squared					NA	All	48	Completed	Phase 4
NCT02268500	4363915	7985333	Number of Participants With Influenza Like Illness	NA	Influenza vaccine	Biological	heart failure	Chronic Heart Failure	Parallel Assignment	Interventional	Prevention	Randomized	VAccination to Improve Clinical outComes in Heart Failure Trial: a Feasibility Study (VACC-HeFT)	2		NA	0.76	Chi-squared					NA	All	48	Completed	Phase 4
NCT02268500	4363916	7985334	Number of Participants With 4 Fold Rise in Serum Antibody Concentration of B-type Vaccine Antigens	NA	Influenza vaccine	Biological	heart failure	Chronic Heart Failure	Parallel Assignment	Interventional	Prevention	Randomized	VAccination to Improve Clinical outComes in Heart Failure Trial: a Feasibility Study (VACC-HeFT)	2		NA	0.03	Chi-squared					NA	All	48	Completed	Phase 4
NCT02268500	4363917	7985335	Number of Participants With 4 Fold Rise in Serum Antibody Concentration of A/H3N2 Vaccine Antigens	NA	Influenza vaccine	Biological	heart failure	Chronic Heart Failure	Parallel Assignment	Interventional	Prevention	Randomized	VAccination to Improve Clinical outComes in Heart Failure Trial: a Feasibility Study (VACC-HeFT)	2		NA	0.43	Chi-squared					NA	All	48	Completed	Phase 4
NCT02268500	4363918	7985336	Number of Participants With 4 Fold Rise in Serum Antibody Concentration of A/H1N1 Vaccine Antigens	NA	Influenza vaccine	Biological	heart failure	Chronic Heart Failure	Parallel Assignment	Interventional	Prevention	Randomized	VAccination to Improve Clinical outComes in Heart Failure Trial: a Feasibility Study (VACC-HeFT)	2		NA	0.89	Chi-squared					NA	All	48	Completed	Phase 4
NCT02268526	4363912	7985331	Number of Participants Who Require Preemptive HCMV Therapy	NA	CSJ148|Placebo	Biological|Drug	NA	HCMV	Parallel Assignment	Interventional	Prevention	Randomized	Efficacy and Safety Study of CSJ148 in Stem Cell Transplant Patients	3	Risk Ratio (RR)	0.941	NA		0.639	1.377	90		NA	All	86	Completed	Phase 2
NCT02268526	4363913	7985331	Number of Participants Who Require Preemptive HCMV Therapy	NA	CSJ148|Placebo	Biological|Drug	NA	HCMV	Parallel Assignment	Interventional	Prevention	Randomized	Efficacy and Safety Study of CSJ148 in Stem Cell Transplant Patients	3	Risk Ratio (RR)	0.891	NA		0.606	1.305	90		NA	All	86	Completed	Phase 2
NCT02269423	4363902	7985261	Geometric Mean Titers of ZEBOV-specific Neutralizing Antibodies	NA	V920|Placebo	Biological|Other	hemorrhagic fever, ebola	Ebola Virus	Parallel Assignment	Interventional	Prevention	Randomized	Vaccine Treatment for Ebola Virus in Healthy Adults (V920-001)	4		NA	0.001	ANOVA					NA	All	39	Completed	Phase 1
NCT02269423	4363901	7985261	Geometric Mean Titers of ZEBOV-specific Neutralizing Antibodies	NA	V920|Placebo	Biological|Other	hemorrhagic fever, ebola	Ebola Virus	Parallel Assignment	Interventional	Prevention	Randomized	Vaccine Treatment for Ebola Virus in Healthy Adults (V920-001)	4		NA	0.001	ANOVA					NA	All	39	Completed	Phase 1
NCT02269423	4363903	7985261	Geometric Mean Titers of ZEBOV-specific Neutralizing Antibodies	NA	V920|Placebo	Biological|Other	hemorrhagic fever, ebola	Ebola Virus	Parallel Assignment	Interventional	Prevention	Randomized	Vaccine Treatment for Ebola Virus in Healthy Adults (V920-001)	4		NA	0.001	ANOVA					NA	All	39	Completed	Phase 1
NCT02269423	4363899	7985261	Geometric Mean Titers of ZEBOV-specific Neutralizing Antibodies	NA	V920|Placebo	Biological|Other	hemorrhagic fever, ebola	Ebola Virus	Parallel Assignment	Interventional	Prevention	Randomized	Vaccine Treatment for Ebola Virus in Healthy Adults (V920-001)	4		NA	0.124	ANOVA					NA	All	39	Completed	Phase 1
NCT02269423	4363900	7985261	Geometric Mean Titers of ZEBOV-specific Neutralizing Antibodies	NA	V920|Placebo	Biological|Other	hemorrhagic fever, ebola	Ebola Virus	Parallel Assignment	Interventional	Prevention	Randomized	Vaccine Treatment for Ebola Virus in Healthy Adults (V920-001)	4		NA	0.102	ANOVA					NA	All	39	Completed	Phase 1
NCT02269423	4363898	7985261	Geometric Mean Titers of ZEBOV-specific Neutralizing Antibodies	NA	V920|Placebo	Biological|Other	hemorrhagic fever, ebola	Ebola Virus	Parallel Assignment	Interventional	Prevention	Randomized	Vaccine Treatment for Ebola Virus in Healthy Adults (V920-001)	4		NA	0.918	ANOVA					NA	All	39	Completed	Phase 1
NCT02269423	4363904	7985262	Geometric Mean Titers of ZEBOV Envelope Glycoprotein-specific Binding Antibodies	NA	V920|Placebo	Biological|Other	hemorrhagic fever, ebola	Ebola Virus	Parallel Assignment	Interventional	Prevention	Randomized	Vaccine Treatment for Ebola Virus in Healthy Adults (V920-001)	4		NA	0.173	ANOVA					NA	All	39	Completed	Phase 1
NCT02269423	4363906	7985262	Geometric Mean Titers of ZEBOV Envelope Glycoprotein-specific Binding Antibodies	NA	V920|Placebo	Biological|Other	hemorrhagic fever, ebola	Ebola Virus	Parallel Assignment	Interventional	Prevention	Randomized	Vaccine Treatment for Ebola Virus in Healthy Adults (V920-001)	4		NA	0.161	ANOVA					NA	All	39	Completed	Phase 1
NCT02269423	4363909	7985262	Geometric Mean Titers of ZEBOV Envelope Glycoprotein-specific Binding Antibodies	NA	V920|Placebo	Biological|Other	hemorrhagic fever, ebola	Ebola Virus	Parallel Assignment	Interventional	Prevention	Randomized	Vaccine Treatment for Ebola Virus in Healthy Adults (V920-001)	4		NA	0.001	ANOVA					NA	All	39	Completed	Phase 1
NCT02269423	4363907	7985262	Geometric Mean Titers of ZEBOV Envelope Glycoprotein-specific Binding Antibodies	NA	V920|Placebo	Biological|Other	hemorrhagic fever, ebola	Ebola Virus	Parallel Assignment	Interventional	Prevention	Randomized	Vaccine Treatment for Ebola Virus in Healthy Adults (V920-001)	4		NA	0.001	ANOVA					NA	All	39	Completed	Phase 1
NCT02269423	4363908	7985262	Geometric Mean Titers of ZEBOV Envelope Glycoprotein-specific Binding Antibodies	NA	V920|Placebo	Biological|Other	hemorrhagic fever, ebola	Ebola Virus	Parallel Assignment	Interventional	Prevention	Randomized	Vaccine Treatment for Ebola Virus in Healthy Adults (V920-001)	4		NA	0.001	ANOVA					NA	All	39	Completed	Phase 1
NCT02269423	4363905	7985262	Geometric Mean Titers of ZEBOV Envelope Glycoprotein-specific Binding Antibodies	NA	V920|Placebo	Biological|Other	hemorrhagic fever, ebola	Ebola Virus	Parallel Assignment	Interventional	Prevention	Randomized	Vaccine Treatment for Ebola Virus in Healthy Adults (V920-001)	4		NA	0.008	ANOVA					NA	All	39	Completed	Phase 1
NCT02269475	4363896	7985255	the Incidence of Laboratory-confirmed Influenza Infection (Any Strain)	NA	MEDI3250|Placebo	Drug|Drug	NA	Healthy Japanese Children Age 7 Years Through 18 Years	Parallel Assignment	Interventional	Prevention	Randomized	A Phase3 Study to Evaluate the Efficacy and Safety of MEDI3250 in Healthy Japanese Children Age 7 Years Through 18 Years	2	Vaccine efficacy (%)	27.5	NA		7.4	43	95		NA	All	1369	Completed	Phase 3
NCT02269475	4363897	7985256	the Incidence of Laboratory-confirmed Influenza Infection (Matched Strain)	NA	MEDI3250|Placebo	Drug|Drug	NA	Healthy Japanese Children Age 7 Years Through 18 Years	Parallel Assignment	Interventional	Prevention	Randomized	A Phase3 Study to Evaluate the Efficacy and Safety of MEDI3250 in Healthy Japanese Children Age 7 Years Through 18 Years	2	Vaccine efficacy (%)	100	NA		-1875.3	100	95		NA	All	1369	Completed	Phase 3
NCT02269917	4363869	7985217	Percent Change From Baseline in Spine and Hip Bone Mineral Density (BMD) at Weeks 24 and 48	protease inhibitors|hiv protease inhibitors	FTC/TDF|D/C/F/TAF|Boosted Protease Inhibitor (bPI)	Drug|Drug|Drug	immunologic deficiency syndromes|hiv infections|acquired immunodeficiency syndrome	Human Immunodeficiency Virus Type 1	Parallel Assignment	Interventional	Treatment	Randomized	Study to Evaluate Efficacy and Safety of Darunavir/Cobicistat/Emtricitabine/Tenofovir Alafenamide (D/C/F/TAF) Regimen Versus Boosted Protease Inhibitor (bPI) Along With Emtricitabine/Tenofovir Disoproxil Fumarate (FTC/TDF) Regimen in Virologically-Suppressed, HIV-1 Infected Participants	2	LS Mean Difference	1.7	0.001	ANCOVA	1.144	2.248	95	Standard Error of the Mean	0.28	All	1149	Completed	Phase 3
NCT02269917	4363872	7985217	Percent Change From Baseline in Spine and Hip Bone Mineral Density (BMD) at Weeks 24 and 48	protease inhibitors|hiv protease inhibitors	FTC/TDF|D/C/F/TAF|Boosted Protease Inhibitor (bPI)	Drug|Drug|Drug	immunologic deficiency syndromes|hiv infections|acquired immunodeficiency syndrome	Human Immunodeficiency Virus Type 1	Parallel Assignment	Interventional	Treatment	Randomized	Study to Evaluate Efficacy and Safety of Darunavir/Cobicistat/Emtricitabine/Tenofovir Alafenamide (D/C/F/TAF) Regimen Versus Boosted Protease Inhibitor (bPI) Along With Emtricitabine/Tenofovir Disoproxil Fumarate (FTC/TDF) Regimen in Virologically-Suppressed, HIV-1 Infected Participants	2	LS Mean Difference	1.37	0.001	ANCOVA	0.697	2.037	95	Standard Error of the Mean	0.34	All	1149	Completed	Phase 3
NCT02269917	4363870	7985217	Percent Change From Baseline in Spine and Hip Bone Mineral Density (BMD) at Weeks 24 and 48	protease inhibitors|hiv protease inhibitors	FTC/TDF|D/C/F/TAF|Boosted Protease Inhibitor (bPI)	Drug|Drug|Drug	immunologic deficiency syndromes|hiv infections|acquired immunodeficiency syndrome	Human Immunodeficiency Virus Type 1	Parallel Assignment	Interventional	Treatment	Randomized	Study to Evaluate Efficacy and Safety of Darunavir/Cobicistat/Emtricitabine/Tenofovir Alafenamide (D/C/F/TAF) Regimen Versus Boosted Protease Inhibitor (bPI) Along With Emtricitabine/Tenofovir Disoproxil Fumarate (FTC/TDF) Regimen in Virologically-Suppressed, HIV-1 Infected Participants	2	LS Mean Difference	0.9	0	ANCOVA	0.366	1.436	95	Standard Error of the Mean	0.272	All	1149	Completed	Phase 3
NCT02269917	4363871	7985217	Percent Change From Baseline in Spine and Hip Bone Mineral Density (BMD) at Weeks 24 and 48	protease inhibitors|hiv protease inhibitors	FTC/TDF|D/C/F/TAF|Boosted Protease Inhibitor (bPI)	Drug|Drug|Drug	immunologic deficiency syndromes|hiv infections|acquired immunodeficiency syndrome	Human Immunodeficiency Virus Type 1	Parallel Assignment	Interventional	Treatment	Randomized	Study to Evaluate Efficacy and Safety of Darunavir/Cobicistat/Emtricitabine/Tenofovir Alafenamide (D/C/F/TAF) Regimen Versus Boosted Protease Inhibitor (bPI) Along With Emtricitabine/Tenofovir Disoproxil Fumarate (FTC/TDF) Regimen in Virologically-Suppressed, HIV-1 Infected Participants	2	LS Mean Difference	2.05	0.001	ANCOVA	1.277	2.814	95	Standard Error of the Mean	0.39	All	1149	Completed	Phase 3
NCT02269917	4363873	7985228	Percent Change From Baseline in Urine Fractional Excretion of Phosphate (FEPO4) at Weeks 24 and 48	protease inhibitors|hiv protease inhibitors	FTC/TDF|D/C/F/TAF|Boosted Protease Inhibitor (bPI)	Drug|Drug|Drug	immunologic deficiency syndromes|hiv infections|acquired immunodeficiency syndrome	Human Immunodeficiency Virus Type 1	Parallel Assignment	Interventional	Treatment	Randomized	Study to Evaluate Efficacy and Safety of Darunavir/Cobicistat/Emtricitabine/Tenofovir Alafenamide (D/C/F/TAF) Regimen Versus Boosted Protease Inhibitor (bPI) Along With Emtricitabine/Tenofovir Disoproxil Fumarate (FTC/TDF) Regimen in Virologically-Suppressed, HIV-1 Infected Participants	2		NA	0	Van Elteren Test					NA	All	1149	Completed	Phase 3
NCT02269917	4363874	7985228	Percent Change From Baseline in Urine Fractional Excretion of Phosphate (FEPO4) at Weeks 24 and 48	protease inhibitors|hiv protease inhibitors	FTC/TDF|D/C/F/TAF|Boosted Protease Inhibitor (bPI)	Drug|Drug|Drug	immunologic deficiency syndromes|hiv infections|acquired immunodeficiency syndrome	Human Immunodeficiency Virus Type 1	Parallel Assignment	Interventional	Treatment	Randomized	Study to Evaluate Efficacy and Safety of Darunavir/Cobicistat/Emtricitabine/Tenofovir Alafenamide (D/C/F/TAF) Regimen Versus Boosted Protease Inhibitor (bPI) Along With Emtricitabine/Tenofovir Disoproxil Fumarate (FTC/TDF) Regimen in Virologically-Suppressed, HIV-1 Infected Participants	2		NA	0	Van Elteren Test					NA	All	1149	Completed	Phase 3
NCT02269917	4363876	7985229	Change From Baseline in Urine Retinol Binding Protein to Creatinine Ratio (URBPCR) and Urine Beta-2 Microglobulin to Creatinine Ratio (UB2MGCR) at Weeks 24 and 48	protease inhibitors|hiv protease inhibitors	FTC/TDF|D/C/F/TAF|Boosted Protease Inhibitor (bPI)	Drug|Drug|Drug	immunologic deficiency syndromes|hiv infections|acquired immunodeficiency syndrome	Human Immunodeficiency Virus Type 1	Parallel Assignment	Interventional	Treatment	Randomized	Study to Evaluate Efficacy and Safety of Darunavir/Cobicistat/Emtricitabine/Tenofovir Alafenamide (D/C/F/TAF) Regimen Versus Boosted Protease Inhibitor (bPI) Along With Emtricitabine/Tenofovir Disoproxil Fumarate (FTC/TDF) Regimen in Virologically-Suppressed, HIV-1 Infected Participants	2		NA	0.001	Van Elteren Test					NA	All	1149	Completed	Phase 3
NCT02269917	4363877	7985229	Change From Baseline in Urine Retinol Binding Protein to Creatinine Ratio (URBPCR) and Urine Beta-2 Microglobulin to Creatinine Ratio (UB2MGCR) at Weeks 24 and 48	protease inhibitors|hiv protease inhibitors	FTC/TDF|D/C/F/TAF|Boosted Protease Inhibitor (bPI)	Drug|Drug|Drug	immunologic deficiency syndromes|hiv infections|acquired immunodeficiency syndrome	Human Immunodeficiency Virus Type 1	Parallel Assignment	Interventional	Treatment	Randomized	Study to Evaluate Efficacy and Safety of Darunavir/Cobicistat/Emtricitabine/Tenofovir Alafenamide (D/C/F/TAF) Regimen Versus Boosted Protease Inhibitor (bPI) Along With Emtricitabine/Tenofovir Disoproxil Fumarate (FTC/TDF) Regimen in Virologically-Suppressed, HIV-1 Infected Participants	2		NA	0.001	Van Elteren Test					NA	All	1149	Completed	Phase 3
NCT02269917	4363875	7985229	Change From Baseline in Urine Retinol Binding Protein to Creatinine Ratio (URBPCR) and Urine Beta-2 Microglobulin to Creatinine Ratio (UB2MGCR) at Weeks 24 and 48	protease inhibitors|hiv protease inhibitors	FTC/TDF|D/C/F/TAF|Boosted Protease Inhibitor (bPI)	Drug|Drug|Drug	immunologic deficiency syndromes|hiv infections|acquired immunodeficiency syndrome	Human Immunodeficiency Virus Type 1	Parallel Assignment	Interventional	Treatment	Randomized	Study to Evaluate Efficacy and Safety of Darunavir/Cobicistat/Emtricitabine/Tenofovir Alafenamide (D/C/F/TAF) Regimen Versus Boosted Protease Inhibitor (bPI) Along With Emtricitabine/Tenofovir Disoproxil Fumarate (FTC/TDF) Regimen in Virologically-Suppressed, HIV-1 Infected Participants	2		NA	0.001	Van Elteren Test					NA	All	1149	Completed	Phase 3
NCT02269917	4363878	7985229	Change From Baseline in Urine Retinol Binding Protein to Creatinine Ratio (URBPCR) and Urine Beta-2 Microglobulin to Creatinine Ratio (UB2MGCR) at Weeks 24 and 48	protease inhibitors|hiv protease inhibitors	FTC/TDF|D/C/F/TAF|Boosted Protease Inhibitor (bPI)	Drug|Drug|Drug	immunologic deficiency syndromes|hiv infections|acquired immunodeficiency syndrome	Human Immunodeficiency Virus Type 1	Parallel Assignment	Interventional	Treatment	Randomized	Study to Evaluate Efficacy and Safety of Darunavir/Cobicistat/Emtricitabine/Tenofovir Alafenamide (D/C/F/TAF) Regimen Versus Boosted Protease Inhibitor (bPI) Along With Emtricitabine/Tenofovir Disoproxil Fumarate (FTC/TDF) Regimen in Virologically-Suppressed, HIV-1 Infected Participants	2		NA	0.001	Van Elteren Test					NA	All	1149	Completed	Phase 3
NCT02269917	4363879	7985230	Change From Baseline in Urine Albumin to Creatinine Ratio (UACR) and Urine Protein to Creatinine Ratio (UPCR) at Weeks 24 and 48	protease inhibitors|hiv protease inhibitors	FTC/TDF|D/C/F/TAF|Boosted Protease Inhibitor (bPI)	Drug|Drug|Drug	immunologic deficiency syndromes|hiv infections|acquired immunodeficiency syndrome	Human Immunodeficiency Virus Type 1	Parallel Assignment	Interventional	Treatment	Randomized	Study to Evaluate Efficacy and Safety of Darunavir/Cobicistat/Emtricitabine/Tenofovir Alafenamide (D/C/F/TAF) Regimen Versus Boosted Protease Inhibitor (bPI) Along With Emtricitabine/Tenofovir Disoproxil Fumarate (FTC/TDF) Regimen in Virologically-Suppressed, HIV-1 Infected Participants	2		NA	0.001	Van Elteren Test					NA	All	1149	Completed	Phase 3
NCT02269917	4363882	7985230	Change From Baseline in Urine Albumin to Creatinine Ratio (UACR) and Urine Protein to Creatinine Ratio (UPCR) at Weeks 24 and 48	protease inhibitors|hiv protease inhibitors	FTC/TDF|D/C/F/TAF|Boosted Protease Inhibitor (bPI)	Drug|Drug|Drug	immunologic deficiency syndromes|hiv infections|acquired immunodeficiency syndrome	Human Immunodeficiency Virus Type 1	Parallel Assignment	Interventional	Treatment	Randomized	Study to Evaluate Efficacy and Safety of Darunavir/Cobicistat/Emtricitabine/Tenofovir Alafenamide (D/C/F/TAF) Regimen Versus Boosted Protease Inhibitor (bPI) Along With Emtricitabine/Tenofovir Disoproxil Fumarate (FTC/TDF) Regimen in Virologically-Suppressed, HIV-1 Infected Participants	2		NA	0.001	Van Elteren Test					NA	All	1149	Completed	Phase 3
NCT02269917	4363881	7985230	Change From Baseline in Urine Albumin to Creatinine Ratio (UACR) and Urine Protein to Creatinine Ratio (UPCR) at Weeks 24 and 48	protease inhibitors|hiv protease inhibitors	FTC/TDF|D/C/F/TAF|Boosted Protease Inhibitor (bPI)	Drug|Drug|Drug	immunologic deficiency syndromes|hiv infections|acquired immunodeficiency syndrome	Human Immunodeficiency Virus Type 1	Parallel Assignment	Interventional	Treatment	Randomized	Study to Evaluate Efficacy and Safety of Darunavir/Cobicistat/Emtricitabine/Tenofovir Alafenamide (D/C/F/TAF) Regimen Versus Boosted Protease Inhibitor (bPI) Along With Emtricitabine/Tenofovir Disoproxil Fumarate (FTC/TDF) Regimen in Virologically-Suppressed, HIV-1 Infected Participants	2		NA	0.001	Van Elteren Test					NA	All	1149	Completed	Phase 3
NCT02269917	4363880	7985230	Change From Baseline in Urine Albumin to Creatinine Ratio (UACR) and Urine Protein to Creatinine Ratio (UPCR) at Weeks 24 and 48	protease inhibitors|hiv protease inhibitors	FTC/TDF|D/C/F/TAF|Boosted Protease Inhibitor (bPI)	Drug|Drug|Drug	immunologic deficiency syndromes|hiv infections|acquired immunodeficiency syndrome	Human Immunodeficiency Virus Type 1	Parallel Assignment	Interventional	Treatment	Randomized	Study to Evaluate Efficacy and Safety of Darunavir/Cobicistat/Emtricitabine/Tenofovir Alafenamide (D/C/F/TAF) Regimen Versus Boosted Protease Inhibitor (bPI) Along With Emtricitabine/Tenofovir Disoproxil Fumarate (FTC/TDF) Regimen in Virologically-Suppressed, HIV-1 Infected Participants	2		NA	0.001	Van Elteren Test					NA	All	1149	Completed	Phase 3
NCT02269917	4363883	7985231	Change From Baseline in Estimated Glomerular Filtration Rate Based on Serum Cystatin C (eGFRcyst, by Chronic Kidney Disease Epidemiology Collaboration [CKD-EPI]) at Weeks 24 and 48	protease inhibitors|hiv protease inhibitors	FTC/TDF|D/C/F/TAF|Boosted Protease Inhibitor (bPI)	Drug|Drug|Drug	immunologic deficiency syndromes|hiv infections|acquired immunodeficiency syndrome	Human Immunodeficiency Virus Type 1	Parallel Assignment	Interventional	Treatment	Randomized	Study to Evaluate Efficacy and Safety of Darunavir/Cobicistat/Emtricitabine/Tenofovir Alafenamide (D/C/F/TAF) Regimen Versus Boosted Protease Inhibitor (bPI) Along With Emtricitabine/Tenofovir Disoproxil Fumarate (FTC/TDF) Regimen in Virologically-Suppressed, HIV-1 Infected Participants	2	LS Mean Difference	1.34	0	ANCOVA	0.1	2.57	95	Standard Error of the Mean	0.63	All	1149	Completed	Phase 3
NCT02269917	4363884	7985231	Change From Baseline in Estimated Glomerular Filtration Rate Based on Serum Cystatin C (eGFRcyst, by Chronic Kidney Disease Epidemiology Collaboration [CKD-EPI]) at Weeks 24 and 48	protease inhibitors|hiv protease inhibitors	FTC/TDF|D/C/F/TAF|Boosted Protease Inhibitor (bPI)	Drug|Drug|Drug	immunologic deficiency syndromes|hiv infections|acquired immunodeficiency syndrome	Human Immunodeficiency Virus Type 1	Parallel Assignment	Interventional	Treatment	Randomized	Study to Evaluate Efficacy and Safety of Darunavir/Cobicistat/Emtricitabine/Tenofovir Alafenamide (D/C/F/TAF) Regimen Versus Boosted Protease Inhibitor (bPI) Along With Emtricitabine/Tenofovir Disoproxil Fumarate (FTC/TDF) Regimen in Virologically-Suppressed, HIV-1 Infected Participants	2	LS Mean Difference	1.14	0	ANCOVA	-0.02	2.29	95	Standard Error of the Mean	0.59	All	1149	Completed	Phase 3
NCT02269917	4363886	7985232	Change From Baseline in Estimated Glomerular Filtration Rate Based on Serum Creatinine (eGFRcr, by Chronic Kidney Disease Epidemiology Collaboration [CKD-EPI]) at Weeks 24 and 48	protease inhibitors|hiv protease inhibitors	FTC/TDF|D/C/F/TAF|Boosted Protease Inhibitor (bPI)	Drug|Drug|Drug	immunologic deficiency syndromes|hiv infections|acquired immunodeficiency syndrome	Human Immunodeficiency Virus Type 1	Parallel Assignment	Interventional	Treatment	Randomized	Study to Evaluate Efficacy and Safety of Darunavir/Cobicistat/Emtricitabine/Tenofovir Alafenamide (D/C/F/TAF) Regimen Versus Boosted Protease Inhibitor (bPI) Along With Emtricitabine/Tenofovir Disoproxil Fumarate (FTC/TDF) Regimen in Virologically-Suppressed, HIV-1 Infected Participants	2	LS Mean Difference	-0.92	0	ANCOVA	-2.14	0.31	95	Standard Error of the Mean	0.624	All	1149	Completed	Phase 3
NCT02269917	4363885	7985232	Change From Baseline in Estimated Glomerular Filtration Rate Based on Serum Creatinine (eGFRcr, by Chronic Kidney Disease Epidemiology Collaboration [CKD-EPI]) at Weeks 24 and 48	protease inhibitors|hiv protease inhibitors	FTC/TDF|D/C/F/TAF|Boosted Protease Inhibitor (bPI)	Drug|Drug|Drug	immunologic deficiency syndromes|hiv infections|acquired immunodeficiency syndrome	Human Immunodeficiency Virus Type 1	Parallel Assignment	Interventional	Treatment	Randomized	Study to Evaluate Efficacy and Safety of Darunavir/Cobicistat/Emtricitabine/Tenofovir Alafenamide (D/C/F/TAF) Regimen Versus Boosted Protease Inhibitor (bPI) Along With Emtricitabine/Tenofovir Disoproxil Fumarate (FTC/TDF) Regimen in Virologically-Suppressed, HIV-1 Infected Participants	2	LS Mean Difference	-1.09	0	ANCOVA	-2.36	0.18	95	Standard Error of the Mean	0.646	All	1149	Completed	Phase 3
NCT02269917	4363888	7985233	Change From Baseline in Estimated Glomerular Filtration Rate Based on Serum Creatinine (eGFRcr, by Cockcroft-Gault Formula [eGFRcg]) at Weeks 24 and 48	protease inhibitors|hiv protease inhibitors	FTC/TDF|D/C/F/TAF|Boosted Protease Inhibitor (bPI)	Drug|Drug|Drug	immunologic deficiency syndromes|hiv infections|acquired immunodeficiency syndrome	Human Immunodeficiency Virus Type 1	Parallel Assignment	Interventional	Treatment	Randomized	Study to Evaluate Efficacy and Safety of Darunavir/Cobicistat/Emtricitabine/Tenofovir Alafenamide (D/C/F/TAF) Regimen Versus Boosted Protease Inhibitor (bPI) Along With Emtricitabine/Tenofovir Disoproxil Fumarate (FTC/TDF) Regimen in Virologically-Suppressed, HIV-1 Infected Participants	2	LS Mean Difference	-0.58	0	ANCOVA	-2.3	1.13	95	Standard Error of the Mean	0.874	All	1149	Completed	Phase 3
NCT02269917	4363887	7985233	Change From Baseline in Estimated Glomerular Filtration Rate Based on Serum Creatinine (eGFRcr, by Cockcroft-Gault Formula [eGFRcg]) at Weeks 24 and 48	protease inhibitors|hiv protease inhibitors	FTC/TDF|D/C/F/TAF|Boosted Protease Inhibitor (bPI)	Drug|Drug|Drug	immunologic deficiency syndromes|hiv infections|acquired immunodeficiency syndrome	Human Immunodeficiency Virus Type 1	Parallel Assignment	Interventional	Treatment	Randomized	Study to Evaluate Efficacy and Safety of Darunavir/Cobicistat/Emtricitabine/Tenofovir Alafenamide (D/C/F/TAF) Regimen Versus Boosted Protease Inhibitor (bPI) Along With Emtricitabine/Tenofovir Disoproxil Fumarate (FTC/TDF) Regimen in Virologically-Suppressed, HIV-1 Infected Participants	2	LS Mean Difference	-0.74	0	ANCOVA	-2.43	0.95	95	Standard Error of the Mean	0.862	All	1149	Completed	Phase 3
NCT02269917	4363889	7985234	Change From Baseline in Serum Creatinine Levels at Weeks 24 and 48	protease inhibitors|hiv protease inhibitors	FTC/TDF|D/C/F/TAF|Boosted Protease Inhibitor (bPI)	Drug|Drug|Drug	immunologic deficiency syndromes|hiv infections|acquired immunodeficiency syndrome	Human Immunodeficiency Virus Type 1	Parallel Assignment	Interventional	Treatment	Randomized	Study to Evaluate Efficacy and Safety of Darunavir/Cobicistat/Emtricitabine/Tenofovir Alafenamide (D/C/F/TAF) Regimen Versus Boosted Protease Inhibitor (bPI) Along With Emtricitabine/Tenofovir Disoproxil Fumarate (FTC/TDF) Regimen in Virologically-Suppressed, HIV-1 Infected Participants	2	Least Square (LS) Mean Difference	0.62	0	ANCOVA	-0.65	1.88	95	Standard Error of the Mean	0.646	All	1149	Completed	Phase 3
NCT02269917	4363890	7985234	Change From Baseline in Serum Creatinine Levels at Weeks 24 and 48	protease inhibitors|hiv protease inhibitors	FTC/TDF|D/C/F/TAF|Boosted Protease Inhibitor (bPI)	Drug|Drug|Drug	immunologic deficiency syndromes|hiv infections|acquired immunodeficiency syndrome	Human Immunodeficiency Virus Type 1	Parallel Assignment	Interventional	Treatment	Randomized	Study to Evaluate Efficacy and Safety of Darunavir/Cobicistat/Emtricitabine/Tenofovir Alafenamide (D/C/F/TAF) Regimen Versus Boosted Protease Inhibitor (bPI) Along With Emtricitabine/Tenofovir Disoproxil Fumarate (FTC/TDF) Regimen in Virologically-Suppressed, HIV-1 Infected Participants	2	Least Square (LS) Mean Difference	0.34	0	ANCOVA	-0.88	1.57	95	Standard Error of the Mean	0.623	All	1149	Completed	Phase 3
NCT02269917	4363891	7985239	Percentage of Participants With Virologic Rebound (HIV-1 RNA >=50 Copies/mL) Cumulative Through Week 48	protease inhibitors|hiv protease inhibitors	FTC/TDF|D/C/F/TAF|Boosted Protease Inhibitor (bPI)	Drug|Drug|Drug	immunologic deficiency syndromes|hiv infections|acquired immunodeficiency syndrome	Human Immunodeficiency Virus Type 1	Parallel Assignment	Interventional	Treatment	Randomized	Study to Evaluate Efficacy and Safety of Darunavir/Cobicistat/Emtricitabine/Tenofovir Alafenamide (D/C/F/TAF) Regimen Versus Boosted Protease Inhibitor (bPI) Along With Emtricitabine/Tenofovir Disoproxil Fumarate (FTC/TDF) Regimen in Virologically-Suppressed, HIV-1 Infected Participants	2	Difference in percentage	0.4	0.001	Stratum-adjusted Mantel-Haenszel (MH)	-1.5	2.2	95		NA	All	1149	Completed	Phase 3
NCT02270671	4363844	7985183	Depression Symptoms at 4-week Post-intervention and 12-week Follow-up	NA	ABMT|Placebo	Behavioral|Other	depression	Anxiety|Depression	Parallel Assignment	Interventional	Treatment	Randomized	Attention Bias Modification Training for Young People	2		NA	0.05	ANOVA					NA	All	130	Completed	N/A
NCT02270671	4363845	7985184	Anxiety Related Disorders at 4-week Post-intervention and 12-week Follow-up	NA	ABMT|Placebo	Behavioral|Other	depression	Anxiety|Depression	Parallel Assignment	Interventional	Treatment	Randomized	Attention Bias Modification Training for Young People	2		NA	0.05	ANOVA					NA	All	130	Completed	N/A
NCT02270671	4363846	7985185	Fear of Negative Evaluation at 4-week Post-Intervention and 12-week Follow-Up	NA	ABMT|Placebo	Behavioral|Other	depression	Anxiety|Depression	Parallel Assignment	Interventional	Treatment	Randomized	Attention Bias Modification Training for Young People	2		NA	0.05	ANOVA					NA	All	130	Completed	N/A
NCT02270671	4363847	7985186	Social Phobia and Anxiety at 4-week Post-intervention and 12-week Follow-up	NA	ABMT|Placebo	Behavioral|Other	depression	Anxiety|Depression	Parallel Assignment	Interventional	Treatment	Randomized	Attention Bias Modification Training for Young People	2		NA	0.05	ANOVA					NA	All	130	Completed	N/A
NCT02270671	4363848	7985187	Threat Bias Measurement at 4-week Post-intervention and 12-week Follow-up	NA	ABMT|Placebo	Behavioral|Other	depression	Anxiety|Depression	Parallel Assignment	Interventional	Treatment	Randomized	Attention Bias Modification Training for Young People	2		NA	0.05	ANOVA					NA	All	130	Completed	N/A
NCT02270736	4363838	7985177	GICS at Weeks 8 and 12	botulinum toxins, type a|abobotulinumtoxina|incobotulinumtoxina|botulinum toxins	NT 201 Placebo|NT 201	Drug|Drug	sialorrhea|brain injuries|brain injuries, traumatic|cerebral palsy|intellectual disability|nervous system diseases	Cerebral Palsy|Chronic Troublesome Sialorrhea|Intellectual Disability|Stroke|Traumatic Brain Injury	Parallel Assignment	Interventional	Treatment	Randomized	Clinical Study to Investigate the Efficacy and Safety of NT 201 Compared to Placebo in the Treatment of Chronic Troublesome Drooling Associated With Neurological Disorders and/or Intellectual Disability	5	Least square mean (LS-mean) difference	0.4	0	MMRM	0.14	0.66	95	Standard Error of the Mean	0.132	All	256	Completed	Phase 3
NCT02270736	4363839	7985177	GICS at Weeks 8 and 12	botulinum toxins, type a|abobotulinumtoxina|incobotulinumtoxina|botulinum toxins	NT 201 Placebo|NT 201	Drug|Drug	sialorrhea|brain injuries|brain injuries, traumatic|cerebral palsy|intellectual disability|nervous system diseases	Cerebral Palsy|Chronic Troublesome Sialorrhea|Intellectual Disability|Stroke|Traumatic Brain Injury	Parallel Assignment	Interventional	Treatment	Randomized	Clinical Study to Investigate the Efficacy and Safety of NT 201 Compared to Placebo in the Treatment of Chronic Troublesome Drooling Associated With Neurological Disorders and/or Intellectual Disability	5	Least square mean (LS-mean) difference	0.4	0	MMRM	0.17	0.63	95	Standard Error of the Mean	0.116	All	256	Completed	Phase 3
NCT02270736	4363841	7985178	Change From Baseline in uSFR at Weeks 8 and 12	botulinum toxins, type a|abobotulinumtoxina|incobotulinumtoxina|botulinum toxins	NT 201 Placebo|NT 201	Drug|Drug	sialorrhea|brain injuries|brain injuries, traumatic|cerebral palsy|intellectual disability|nervous system diseases	Cerebral Palsy|Chronic Troublesome Sialorrhea|Intellectual Disability|Stroke|Traumatic Brain Injury	Parallel Assignment	Interventional	Treatment	Randomized	Clinical Study to Investigate the Efficacy and Safety of NT 201 Compared to Placebo in the Treatment of Chronic Troublesome Drooling Associated With Neurological Disorders and/or Intellectual Disability	5	Least square mean (LS-mean) difference	-0.09	0.0001	MMRM	-0.12	-0.05	95	Standard Error of the Mean	0.019	All	256	Completed	Phase 3
NCT02270736	4363840	7985178	Change From Baseline in uSFR at Weeks 8 and 12	botulinum toxins, type a|abobotulinumtoxina|incobotulinumtoxina|botulinum toxins	NT 201 Placebo|NT 201	Drug|Drug	sialorrhea|brain injuries|brain injuries, traumatic|cerebral palsy|intellectual disability|nervous system diseases	Cerebral Palsy|Chronic Troublesome Sialorrhea|Intellectual Disability|Stroke|Traumatic Brain Injury	Parallel Assignment	Interventional	Treatment	Randomized	Clinical Study to Investigate the Efficacy and Safety of NT 201 Compared to Placebo in the Treatment of Chronic Troublesome Drooling Associated With Neurological Disorders and/or Intellectual Disability	5	Least square mean (LS-mean) difference	-0.1	0.0001	MMRM	-0.14	-0.06	95	Standard Error of the Mean	0.021	All	256	Completed	Phase 3
NCT02270736	4363842	7985180	Global Impression of Change Scale (GICS) at Week 4 Assessed by the Carer/Parent(s)	botulinum toxins, type a|abobotulinumtoxina|incobotulinumtoxina|botulinum toxins	NT 201 Placebo|NT 201	Drug|Drug	sialorrhea|brain injuries|brain injuries, traumatic|cerebral palsy|intellectual disability|nervous system diseases	Cerebral Palsy|Chronic Troublesome Sialorrhea|Intellectual Disability|Stroke|Traumatic Brain Injury	Parallel Assignment	Interventional	Treatment	Randomized	Clinical Study to Investigate the Efficacy and Safety of NT 201 Compared to Placebo in the Treatment of Chronic Troublesome Drooling Associated With Neurological Disorders and/or Intellectual Disability	5	Least square mean (LS-mean) difference	0.28	0	MMRM	0.02	0.53	95	Standard Error of the Mean	0.127	All	256	Completed	Phase 3
NCT02270736	4363843	7985181	Change From Baseline in Unstimulated Salivary Flow Rate (uSFR) at Week 4	botulinum toxins, type a|abobotulinumtoxina|incobotulinumtoxina|botulinum toxins	NT 201 Placebo|NT 201	Drug|Drug	sialorrhea|brain injuries|brain injuries, traumatic|cerebral palsy|intellectual disability|nervous system diseases	Cerebral Palsy|Chronic Troublesome Sialorrhea|Intellectual Disability|Stroke|Traumatic Brain Injury	Parallel Assignment	Interventional	Treatment	Randomized	Clinical Study to Investigate the Efficacy and Safety of NT 201 Compared to Placebo in the Treatment of Chronic Troublesome Drooling Associated With Neurological Disorders and/or Intellectual Disability	5	Least square mean (LS-mean) difference	-0.06	0	MMRM	-0.1	-0.03	95	Standard Error of the Mean	0.019	All	256	Completed	Phase 3
NCT02270944	4363835	7985170	Concentration of Serotype Ib GBS IgG Levels in Healthy Non-pregnant Women	vaccines	GBS Vaccine|GBS Vaccine	Biological|Biological	infection|communicable diseases|streptococcal infections	Infections, Streptococcal|Streptococcal Infections	Parallel Assignment	Interventional	Treatment	Randomized	Safety and Immunogenicity of the Liquid Formulation of Group B Streptococcus Trivalent Vaccine and of the Lyophilized Formulation of Group B Streptococcus Trivalent Vaccine	2	Ratio of GMCs	0.94	NA		0.72	1.22	95		NA	Female	1053	Completed	Phase 2
NCT02270944	4363836	7985171	Concentration of Serotype III GBS IgG Levels in Healthy Non-pregnant Women	vaccines	GBS Vaccine|GBS Vaccine	Biological|Biological	infection|communicable diseases|streptococcal infections	Infections, Streptococcal|Streptococcal Infections	Parallel Assignment	Interventional	Treatment	Randomized	Safety and Immunogenicity of the Liquid Formulation of Group B Streptococcus Trivalent Vaccine and of the Lyophilized Formulation of Group B Streptococcus Trivalent Vaccine	2	Ratio of GMCs	0.99	NA		0.76	1.3	95		NA	Female	1053	Completed	Phase 2
NCT02270944	4363837	7985172	Concentration of Serotype Ia GBS IgG Levels in Healthy Non-pregnant Women	vaccines	GBS Vaccine|GBS Vaccine	Biological|Biological	infection|communicable diseases|streptococcal infections	Infections, Streptococcal|Streptococcal Infections	Parallel Assignment	Interventional	Treatment	Randomized	Safety and Immunogenicity of the Liquid Formulation of Group B Streptococcus Trivalent Vaccine and of the Lyophilized Formulation of Group B Streptococcus Trivalent Vaccine	2	Ratio of GMCs	1.02	NA		0.79	1.32	95		NA	Female	1053	Completed	Phase 2
NCT02270957	4363832	7985164	4 Point Improvement in the SLE Disease Activity Index (SLEDAI)	abatacept	Abatacept|Placebo	Biological|Other	lupus erythematosus, systemic	Systemic Lupus Erythematosus	Parallel Assignment	Interventional	Treatment	Randomized	Clarification of Abatacept Effects in SLE With Integrated Biologic and Clinical Approaches	2		NA	0.587	Chi-squared					NA	All	66	Active, not recruiting	Phase 2
NCT02270957	4363833	7985165	SLE Responder Index-4 (SRI-4)	abatacept	Abatacept|Placebo	Biological|Other	lupus erythematosus, systemic	Systemic Lupus Erythematosus	Parallel Assignment	Interventional	Treatment	Randomized	Clarification of Abatacept Effects in SLE With Integrated Biologic and Clinical Approaches	2		NA	0.587	Chi-squared					NA	All	66	Active, not recruiting	Phase 2
NCT02270957	4363834	7985166	British Isles Lupus Assessment Group Index-based Combined Lupus Assessment (BICLA)	abatacept	Abatacept|Placebo	Biological|Other	lupus erythematosus, systemic	Systemic Lupus Erythematosus	Parallel Assignment	Interventional	Treatment	Randomized	Clarification of Abatacept Effects in SLE With Integrated Biologic and Clinical Approaches	2		NA	0.999	Chi-squared					NA	All	66	Active, not recruiting	Phase 2
NCT02270983	4363820	7985158	Change From Baseline in 8-Week Abdominal Bloating	linaclotide	Linaclotide 145 micrograms|Linaclotide 290 micrograms|Placebo	Drug|Drug|Drug	constipation	Opioid-Induced Constipation	Parallel Assignment	Interventional	Treatment	Randomized	Phase 2 Randomized, Double-Blind, Placebo-Controlled, Parallel Group Trial of Linaclotide Administered to Patients With Opioid-Induced Constipation Receiving Chronic Opioid Treatment for Non-Cancer Pain	3	Least squares mean difference	-0.607	0.0034	ANCOVA	-1.011	-0.203	95	Standard Error of the Mean	0.205	All	254	Completed	Phase 2
NCT02270983	4363821	7985158	Change From Baseline in 8-Week Abdominal Bloating	linaclotide	Linaclotide 145 micrograms|Linaclotide 290 micrograms|Placebo	Drug|Drug|Drug	constipation	Opioid-Induced Constipation	Parallel Assignment	Interventional	Treatment	Randomized	Phase 2 Randomized, Double-Blind, Placebo-Controlled, Parallel Group Trial of Linaclotide Administered to Patients With Opioid-Induced Constipation Receiving Chronic Opioid Treatment for Non-Cancer Pain	3	Least squares mean difference	0.033	0.872	ANCOVA	-0.371	0.437	95	Standard Error of the Mean	0.205	All	254	Completed	Phase 2
NCT02270983	4363823	7985159	Change From Baseline in 8-Week Straining	linaclotide	Linaclotide 145 micrograms|Linaclotide 290 micrograms|Placebo	Drug|Drug|Drug	constipation	Opioid-Induced Constipation	Parallel Assignment	Interventional	Treatment	Randomized	Phase 2 Randomized, Double-Blind, Placebo-Controlled, Parallel Group Trial of Linaclotide Administered to Patients With Opioid-Induced Constipation Receiving Chronic Opioid Treatment for Non-Cancer Pain	3	Least squares mean difference	-0.46	0.0017	ANCOVA	-0.746	-0.174	95	Standard Error of the Mean	0.145	All	254	Completed	Phase 2
NCT02270983	4363822	7985159	Change From Baseline in 8-Week Straining	linaclotide	Linaclotide 145 micrograms|Linaclotide 290 micrograms|Placebo	Drug|Drug|Drug	constipation	Opioid-Induced Constipation	Parallel Assignment	Interventional	Treatment	Randomized	Phase 2 Randomized, Double-Blind, Placebo-Controlled, Parallel Group Trial of Linaclotide Administered to Patients With Opioid-Induced Constipation Receiving Chronic Opioid Treatment for Non-Cancer Pain	3	Least squares mean difference	-0.669	0.0001	ANCOVA	-0.957	-0.382	95	Standard Error of the Mean	0.146	All	254	Completed	Phase 2
NCT02270983	4363824	7985160	Change From Baseline in 8-Week Stool Consistency	linaclotide	Linaclotide 145 micrograms|Linaclotide 290 micrograms|Placebo	Drug|Drug|Drug	constipation	Opioid-Induced Constipation	Parallel Assignment	Interventional	Treatment	Randomized	Phase 2 Randomized, Double-Blind, Placebo-Controlled, Parallel Group Trial of Linaclotide Administered to Patients With Opioid-Induced Constipation Receiving Chronic Opioid Treatment for Non-Cancer Pain	3	Least squares mean difference	0.987	0.0001	ANCOVA	0.558	1.416	95	Standard Error of the Mean	0.217	All	254	Completed	Phase 2
NCT02270983	4363825	7985160	Change From Baseline in 8-Week Stool Consistency	linaclotide	Linaclotide 145 micrograms|Linaclotide 290 micrograms|Placebo	Drug|Drug|Drug	constipation	Opioid-Induced Constipation	Parallel Assignment	Interventional	Treatment	Randomized	Phase 2 Randomized, Double-Blind, Placebo-Controlled, Parallel Group Trial of Linaclotide Administered to Patients With Opioid-Induced Constipation Receiving Chronic Opioid Treatment for Non-Cancer Pain	3	Least squares mean difference	0.751	0.0007	ANCOVA	0.324	1.178	95	Standard Error of the Mean	0.217	All	254	Completed	Phase 2
NCT02270983	4363826	7985161	Percentage of Participants Meeting 6/8 Week Spontaneous Bowel Movement (SBM) 3 + 1 Responder Criteria	linaclotide	Linaclotide 145 micrograms|Linaclotide 290 micrograms|Placebo	Drug|Drug|Drug	constipation	Opioid-Induced Constipation	Parallel Assignment	Interventional	Treatment	Randomized	Phase 2 Randomized, Double-Blind, Placebo-Controlled, Parallel Group Trial of Linaclotide Administered to Patients With Opioid-Induced Constipation Receiving Chronic Opioid Treatment for Non-Cancer Pain	3	Odds Ratio (OR)	1.92	0.0506	Cochran-Mantel-Haenszel	1	3.68	95		NA	All	254	Completed	Phase 2
NCT02270983	4363827	7985161	Percentage of Participants Meeting 6/8 Week Spontaneous Bowel Movement (SBM) 3 + 1 Responder Criteria	linaclotide	Linaclotide 145 micrograms|Linaclotide 290 micrograms|Placebo	Drug|Drug|Drug	constipation	Opioid-Induced Constipation	Parallel Assignment	Interventional	Treatment	Randomized	Phase 2 Randomized, Double-Blind, Placebo-Controlled, Parallel Group Trial of Linaclotide Administered to Patients With Opioid-Induced Constipation Receiving Chronic Opioid Treatment for Non-Cancer Pain	3	Odds Ratio (OR)	1.37	0.3332	Cochran-Mantel-Haenszel	0.73	2.58	95		NA	All	254	Completed	Phase 2
NCT02270983	4363828	7985162	Time to First SBM After the First Dose of Investigational Product	linaclotide	Linaclotide 145 micrograms|Linaclotide 290 micrograms|Placebo	Drug|Drug|Drug	constipation	Opioid-Induced Constipation	Parallel Assignment	Interventional	Treatment	Randomized	Phase 2 Randomized, Double-Blind, Placebo-Controlled, Parallel Group Trial of Linaclotide Administered to Patients With Opioid-Induced Constipation Receiving Chronic Opioid Treatment for Non-Cancer Pain	3	Cox Proportional Hazard	1.43	0.0287	Log Rank	1.04	1.97	95		NA	All	254	Completed	Phase 2
NCT02270983	4363829	7985162	Time to First SBM After the First Dose of Investigational Product	linaclotide	Linaclotide 145 micrograms|Linaclotide 290 micrograms|Placebo	Drug|Drug|Drug	constipation	Opioid-Induced Constipation	Parallel Assignment	Interventional	Treatment	Randomized	Phase 2 Randomized, Double-Blind, Placebo-Controlled, Parallel Group Trial of Linaclotide Administered to Patients With Opioid-Induced Constipation Receiving Chronic Opioid Treatment for Non-Cancer Pain	3	Cox Proportional Hazard	1.28	0.1429	Log Rank	0.92	1.77	95		NA	All	254	Completed	Phase 2
NCT02270983	4363831	7985163	Change From Baseline in 8-Week SBM Frequency Rate (SBMs/Week)	linaclotide	Linaclotide 145 micrograms|Linaclotide 290 micrograms|Placebo	Drug|Drug|Drug	constipation	Opioid-Induced Constipation	Parallel Assignment	Interventional	Treatment	Randomized	Phase 2 Randomized, Double-Blind, Placebo-Controlled, Parallel Group Trial of Linaclotide Administered to Patients With Opioid-Induced Constipation Receiving Chronic Opioid Treatment for Non-Cancer Pain	3	Least squares mean difference	1.325	0.0035	ANCOVA	0.439	2.211	95	Standard Error of the Mean	0.45	All	254	Completed	Phase 2
NCT02270983	4363830	7985163	Change From Baseline in 8-Week SBM Frequency Rate (SBMs/Week)	linaclotide	Linaclotide 145 micrograms|Linaclotide 290 micrograms|Placebo	Drug|Drug|Drug	constipation	Opioid-Induced Constipation	Parallel Assignment	Interventional	Treatment	Randomized	Phase 2 Randomized, Double-Blind, Placebo-Controlled, Parallel Group Trial of Linaclotide Administered to Patients With Opioid-Induced Constipation Receiving Chronic Opioid Treatment for Non-Cancer Pain	3	Least squares mean difference	1.908	0.0001	ANCOVA	1.021	2.796	95	Standard Error of the Mean	0.451	All	254	Completed	Phase 2
NCT02271698	4363808	7985114	Change in Opioid Consumption	dexamethasone acetate|bb 1101|dexamethasone	Dexamethasone|Placebo	Drug|Other	acute pain|chronic pain	Acute Pain|Chronic Pain	Parallel Assignment	Interventional	Treatment	Randomized	Dexamethasone and Pain Following Total Knee Arthroplasty	4		NA	0.181	t-test, 2 sided					NA	All	45	Completed	Phase 4
NCT02271698	4363804	7985114	Change in Opioid Consumption	dexamethasone acetate|bb 1101|dexamethasone	Dexamethasone|Placebo	Drug|Other	acute pain|chronic pain	Acute Pain|Chronic Pain	Parallel Assignment	Interventional	Treatment	Randomized	Dexamethasone and Pain Following Total Knee Arthroplasty	4		NA	0.6	t-test, 2 sided					NA	All	45	Completed	Phase 4
NCT02271698	4363806	7985114	Change in Opioid Consumption	dexamethasone acetate|bb 1101|dexamethasone	Dexamethasone|Placebo	Drug|Other	acute pain|chronic pain	Acute Pain|Chronic Pain	Parallel Assignment	Interventional	Treatment	Randomized	Dexamethasone and Pain Following Total Knee Arthroplasty	4		NA	0.605	t-test, 2 sided					NA	All	45	Completed	Phase 4
NCT02271698	4363805	7985114	Change in Opioid Consumption	dexamethasone acetate|bb 1101|dexamethasone	Dexamethasone|Placebo	Drug|Other	acute pain|chronic pain	Acute Pain|Chronic Pain	Parallel Assignment	Interventional	Treatment	Randomized	Dexamethasone and Pain Following Total Knee Arthroplasty	4		NA	0.733	t-test, 2 sided					NA	All	45	Completed	Phase 4
NCT02271698	4363807	7985114	Change in Opioid Consumption	dexamethasone acetate|bb 1101|dexamethasone	Dexamethasone|Placebo	Drug|Other	acute pain|chronic pain	Acute Pain|Chronic Pain	Parallel Assignment	Interventional	Treatment	Randomized	Dexamethasone and Pain Following Total Knee Arthroplasty	4		NA	0.364	t-test, 2 sided					NA	All	45	Completed	Phase 4
NCT02271698	4363815	7985115	Change in Visual Analogue Pain Score	dexamethasone acetate|bb 1101|dexamethasone	Dexamethasone|Placebo	Drug|Other	acute pain|chronic pain	Acute Pain|Chronic Pain	Parallel Assignment	Interventional	Treatment	Randomized	Dexamethasone and Pain Following Total Knee Arthroplasty	4		NA	0.35	t-test, 2 sided					NA	All	45	Completed	Phase 4
NCT02271698	4363814	7985115	Change in Visual Analogue Pain Score	dexamethasone acetate|bb 1101|dexamethasone	Dexamethasone|Placebo	Drug|Other	acute pain|chronic pain	Acute Pain|Chronic Pain	Parallel Assignment	Interventional	Treatment	Randomized	Dexamethasone and Pain Following Total Knee Arthroplasty	4		NA	0.021	t-test, 2 sided					NA	All	45	Completed	Phase 4
NCT02271698	4363809	7985115	Change in Visual Analogue Pain Score	dexamethasone acetate|bb 1101|dexamethasone	Dexamethasone|Placebo	Drug|Other	acute pain|chronic pain	Acute Pain|Chronic Pain	Parallel Assignment	Interventional	Treatment	Randomized	Dexamethasone and Pain Following Total Knee Arthroplasty	4		NA	0.394	t-test, 2 sided					NA	All	45	Completed	Phase 4
NCT02271698	4363816	7985115	Change in Visual Analogue Pain Score	dexamethasone acetate|bb 1101|dexamethasone	Dexamethasone|Placebo	Drug|Other	acute pain|chronic pain	Acute Pain|Chronic Pain	Parallel Assignment	Interventional	Treatment	Randomized	Dexamethasone and Pain Following Total Knee Arthroplasty	4		NA	0.139	t-test, 2 sided					NA	All	45	Completed	Phase 4
NCT02271698	4363811	7985115	Change in Visual Analogue Pain Score	dexamethasone acetate|bb 1101|dexamethasone	Dexamethasone|Placebo	Drug|Other	acute pain|chronic pain	Acute Pain|Chronic Pain	Parallel Assignment	Interventional	Treatment	Randomized	Dexamethasone and Pain Following Total Knee Arthroplasty	4		NA	0.228	t-test, 2 sided					NA	All	45	Completed	Phase 4
NCT02271698	4363810	7985115	Change in Visual Analogue Pain Score	dexamethasone acetate|bb 1101|dexamethasone	Dexamethasone|Placebo	Drug|Other	acute pain|chronic pain	Acute Pain|Chronic Pain	Parallel Assignment	Interventional	Treatment	Randomized	Dexamethasone and Pain Following Total Knee Arthroplasty	4		NA	0.457	t-test, 2 sided					NA	All	45	Completed	Phase 4
NCT02271698	4363813	7985115	Change in Visual Analogue Pain Score	dexamethasone acetate|bb 1101|dexamethasone	Dexamethasone|Placebo	Drug|Other	acute pain|chronic pain	Acute Pain|Chronic Pain	Parallel Assignment	Interventional	Treatment	Randomized	Dexamethasone and Pain Following Total Knee Arthroplasty	4		NA	0.198	t-test, 2 sided					NA	All	45	Completed	Phase 4
NCT02271698	4363817	7985115	Change in Visual Analogue Pain Score	dexamethasone acetate|bb 1101|dexamethasone	Dexamethasone|Placebo	Drug|Other	acute pain|chronic pain	Acute Pain|Chronic Pain	Parallel Assignment	Interventional	Treatment	Randomized	Dexamethasone and Pain Following Total Knee Arthroplasty	4		NA	0.064	t-test, 2 sided					NA	All	45	Completed	Phase 4
NCT02271698	4363818	7985115	Change in Visual Analogue Pain Score	dexamethasone acetate|bb 1101|dexamethasone	Dexamethasone|Placebo	Drug|Other	acute pain|chronic pain	Acute Pain|Chronic Pain	Parallel Assignment	Interventional	Treatment	Randomized	Dexamethasone and Pain Following Total Knee Arthroplasty	4		NA	0.052	t-test, 2 sided					NA	All	45	Completed	Phase 4
NCT02271698	4363812	7985115	Change in Visual Analogue Pain Score	dexamethasone acetate|bb 1101|dexamethasone	Dexamethasone|Placebo	Drug|Other	acute pain|chronic pain	Acute Pain|Chronic Pain	Parallel Assignment	Interventional	Treatment	Randomized	Dexamethasone and Pain Following Total Knee Arthroplasty	4		NA	0.806	t-test, 2 sided					NA	All	45	Completed	Phase 4
NCT02271984	4363799	7985075	Area Under the Plasma Concentration-time Curve (AUC) From Time Zero to Infinity (AUC0-inf) Adj of L-Praziquantel (L-PZQ) After Dose Adjustment	praziquantel	MSC2499550A|Cysticide|MSC2499550A|MSC2499550A|MSC2499550A|MSC2499550A	Drug|Drug|Drug|Drug|Drug|Drug	NA	Healthy	Crossover Assignment	Interventional	Treatment	Randomized	Relative Bioavailability Trial of L-Praziquantel in Healthy Volunteers	5	Ratio (%)	115.7	NA		99.8	134.1	90		NA	Male	36	Completed	Phase 1
NCT02271984	4363803	7985075	Area Under the Plasma Concentration-time Curve (AUC) From Time Zero to Infinity (AUC0-inf) Adj of L-Praziquantel (L-PZQ) After Dose Adjustment	praziquantel	MSC2499550A|Cysticide|MSC2499550A|MSC2499550A|MSC2499550A|MSC2499550A	Drug|Drug|Drug|Drug|Drug|Drug	NA	Healthy	Crossover Assignment	Interventional	Treatment	Randomized	Relative Bioavailability Trial of L-Praziquantel in Healthy Volunteers	5	Ratio (%)	39.9	NA		34.7	46	90		NA	Male	36	Completed	Phase 1
NCT02271984	4363800	7985075	Area Under the Plasma Concentration-time Curve (AUC) From Time Zero to Infinity (AUC0-inf) Adj of L-Praziquantel (L-PZQ) After Dose Adjustment	praziquantel	MSC2499550A|Cysticide|MSC2499550A|MSC2499550A|MSC2499550A|MSC2499550A	Drug|Drug|Drug|Drug|Drug|Drug	NA	Healthy	Crossover Assignment	Interventional	Treatment	Randomized	Relative Bioavailability Trial of L-Praziquantel in Healthy Volunteers	5	Ratio (%)	167.1	NA		143.9	194	90		NA	Male	36	Completed	Phase 1
NCT02271984	4363801	7985075	Area Under the Plasma Concentration-time Curve (AUC) From Time Zero to Infinity (AUC0-inf) Adj of L-Praziquantel (L-PZQ) After Dose Adjustment	praziquantel	MSC2499550A|Cysticide|MSC2499550A|MSC2499550A|MSC2499550A|MSC2499550A	Drug|Drug|Drug|Drug|Drug|Drug	NA	Healthy	Crossover Assignment	Interventional	Treatment	Randomized	Relative Bioavailability Trial of L-Praziquantel in Healthy Volunteers	5	Ratio (%)	260.2	NA		214	316.4	90		NA	Male	36	Completed	Phase 1
NCT02271984	4363802	7985075	Area Under the Plasma Concentration-time Curve (AUC) From Time Zero to Infinity (AUC0-inf) Adj of L-Praziquantel (L-PZQ) After Dose Adjustment	praziquantel	MSC2499550A|Cysticide|MSC2499550A|MSC2499550A|MSC2499550A|MSC2499550A	Drug|Drug|Drug|Drug|Drug|Drug	NA	Healthy	Crossover Assignment	Interventional	Treatment	Randomized	Relative Bioavailability Trial of L-Praziquantel in Healthy Volunteers	5	Ratio (%)	27.3	NA		22.5	33.2	90		NA	Male	36	Completed	Phase 1
NCT02272244	4363793	7985058	Screening Knowledge and Perceptions	NA	Decision Support & Navigation|Standard	Behavioral|Behavioral	colorectal neoplasms	Colorectal Cancer	Parallel Assignment	Interventional	Prevention	Randomized	Increasing Colorectal Cancer (CRC) Screening Among Hispanic Primary Care Patients	2	Mean Difference (Final Values)	-0.01	0.862	Regression, Linear	-0.15	0.13	95		NA	All	400	Completed	N/A
NCT02272244	4363792	7985058	Screening Knowledge and Perceptions	NA	Decision Support & Navigation|Standard	Behavioral|Behavioral	colorectal neoplasms	Colorectal Cancer	Parallel Assignment	Interventional	Prevention	Randomized	Increasing Colorectal Cancer (CRC) Screening Among Hispanic Primary Care Patients	2	Mean Difference (Final Values)	0.04	0.88	Regression, Linear	-0.47	0.55	95		NA	All	400	Completed	N/A
NCT02272244	4363796	7985059	Test Specific Screening Adherence	NA	Decision Support & Navigation|Standard	Behavioral|Behavioral	colorectal neoplasms	Colorectal Cancer	Parallel Assignment	Interventional	Prevention	Randomized	Increasing Colorectal Cancer (CRC) Screening Among Hispanic Primary Care Patients	2		NA	0.001	Regression, Multinomial					NA	All	400	Completed	N/A
NCT02272244	4363795	7985059	Test Specific Screening Adherence	NA	Decision Support & Navigation|Standard	Behavioral|Behavioral	colorectal neoplasms	Colorectal Cancer	Parallel Assignment	Interventional	Prevention	Randomized	Increasing Colorectal Cancer (CRC) Screening Among Hispanic Primary Care Patients	2	Odds Ratio (OR)	4.2	0.001	Odds Ratio (OR)	2.63	6.7	95		NA	All	400	Completed	N/A
NCT02272244	4363794	7985059	Test Specific Screening Adherence	NA	Decision Support & Navigation|Standard	Behavioral|Behavioral	colorectal neoplasms	Colorectal Cancer	Parallel Assignment	Interventional	Prevention	Randomized	Increasing Colorectal Cancer (CRC) Screening Among Hispanic Primary Care Patients	2	Odds Ratio (OR)	8.79	0.001	Odds Ratio (OR)	4.13	18.74	95		NA	All	400	Completed	N/A
NCT02272244	4363797	7985060	Change in Screening Decision Stage	NA	Decision Support & Navigation|Standard	Behavioral|Behavioral	colorectal neoplasms	Colorectal Cancer	Parallel Assignment	Interventional	Prevention	Randomized	Increasing Colorectal Cancer (CRC) Screening Among Hispanic Primary Care Patients	2	Odds Ratio (OR)	4.91	0.001	Regression, Logistic	2.55	9.47	95		NA	All	400	Completed	N/A
NCT02272244	4363798	7985061	Overall Screening Adherence	NA	Decision Support & Navigation|Standard	Behavioral|Behavioral	colorectal neoplasms	Colorectal Cancer	Parallel Assignment	Interventional	Prevention	Randomized	Increasing Colorectal Cancer (CRC) Screening Among Hispanic Primary Care Patients	2	Odds Ratio (OR)	4.83	0.001	Regression, Logistic	3.08	7.58	95		NA	All	400	Completed	N/A
NCT02272413	4363777	7985053	Duration of Response (DOR) as Determined by Investigator Assessment	bevacizumab	BI 695502|Avastin	Drug|Drug	carcinoma, non-small-cell lung	Carcinoma, Non-Small-Cell Lung	Parallel Assignment	Interventional	Treatment	Randomized	Phase III Trial BI 695502 Plus Chemotherapy vs. Avastin® Plus Chemotherapy in Patients With Lung Cancer	2	Hazard Ratio (HR)	1.14	NA		0.88	1.48	95		NA	All	671	Completed	Phase 3
NCT02272413	4363778	7985054	Overall Survival (OS) Time	bevacizumab	BI 695502|Avastin	Drug|Drug	carcinoma, non-small-cell lung	Carcinoma, Non-Small-Cell Lung	Parallel Assignment	Interventional	Treatment	Randomized	Phase III Trial BI 695502 Plus Chemotherapy vs. Avastin® Plus Chemotherapy in Patients With Lung Cancer	2	Hazard Ratio (HR)	1.23	NA		1	1.51	95		NA	All	671	Completed	Phase 3
NCT02272413	4363779	7985055	Progression-Free Survival (PFS) Time as Determined by Investigator Assessment	bevacizumab	BI 695502|Avastin	Drug|Drug	carcinoma, non-small-cell lung	Carcinoma, Non-Small-Cell Lung	Parallel Assignment	Interventional	Treatment	Randomized	Phase III Trial BI 695502 Plus Chemotherapy vs. Avastin® Plus Chemotherapy in Patients With Lung Cancer	2	Hazard Ratio (HR)	1.22	NA		1.02	1.45	95		NA	All	671	Completed	Phase 3
NCT02272413	4363785	7985056	Percentage of Patients With Selected Treatment-Emergent Adverse Events (TEAEs) For Comparability Assessment of BI 695502 and US-licensed Avastin®	bevacizumab	BI 695502|Avastin	Drug|Drug	carcinoma, non-small-cell lung	Carcinoma, Non-Small-Cell Lung	Parallel Assignment	Interventional	Treatment	Randomized	Phase III Trial BI 695502 Plus Chemotherapy vs. Avastin® Plus Chemotherapy in Patients With Lung Cancer	2	Risk Ratio (RR)	3.43	NA		0.79	32.82	95		NA	All	671	Completed	Phase 3
NCT02272413	4363781	7985056	Percentage of Patients With Selected Treatment-Emergent Adverse Events (TEAEs) For Comparability Assessment of BI 695502 and US-licensed Avastin®	bevacizumab	BI 695502|Avastin	Drug|Drug	carcinoma, non-small-cell lung	Carcinoma, Non-Small-Cell Lung	Parallel Assignment	Interventional	Treatment	Randomized	Phase III Trial BI 695502 Plus Chemotherapy vs. Avastin® Plus Chemotherapy in Patients With Lung Cancer	2	Risk Ratio (RR)	1.24	NA		0.88	1.74	95		NA	All	671	Completed	Phase 3
NCT02272413	4363780	7985056	Percentage of Patients With Selected Treatment-Emergent Adverse Events (TEAEs) For Comparability Assessment of BI 695502 and US-licensed Avastin®	bevacizumab	BI 695502|Avastin	Drug|Drug	carcinoma, non-small-cell lung	Carcinoma, Non-Small-Cell Lung	Parallel Assignment	Interventional	Treatment	Randomized	Phase III Trial BI 695502 Plus Chemotherapy vs. Avastin® Plus Chemotherapy in Patients With Lung Cancer	2	Risk Ratio (RR)	1.26	NA		0.47	3.57	95		NA	All	671	Completed	Phase 3
NCT02272413	4363786	7985056	Percentage of Patients With Selected Treatment-Emergent Adverse Events (TEAEs) For Comparability Assessment of BI 695502 and US-licensed Avastin®	bevacizumab	BI 695502|Avastin	Drug|Drug	carcinoma, non-small-cell lung	Carcinoma, Non-Small-Cell Lung	Parallel Assignment	Interventional	Treatment	Randomized	Phase III Trial BI 695502 Plus Chemotherapy vs. Avastin® Plus Chemotherapy in Patients With Lung Cancer	2	Risk Ratio (RR)	1.16	NA		0.51	2.76	95		NA	All	671	Completed	Phase 3
NCT02272413	4363783	7985056	Percentage of Patients With Selected Treatment-Emergent Adverse Events (TEAEs) For Comparability Assessment of BI 695502 and US-licensed Avastin®	bevacizumab	BI 695502|Avastin	Drug|Drug	carcinoma, non-small-cell lung	Carcinoma, Non-Small-Cell Lung	Parallel Assignment	Interventional	Treatment	Randomized	Phase III Trial BI 695502 Plus Chemotherapy vs. Avastin® Plus Chemotherapy in Patients With Lung Cancer	2	Risk Ratio (RR)	1.08	NA		0.74	1.57	95		NA	All	671	Completed	Phase 3
NCT02272413	4363784	7985056	Percentage of Patients With Selected Treatment-Emergent Adverse Events (TEAEs) For Comparability Assessment of BI 695502 and US-licensed Avastin®	bevacizumab	BI 695502|Avastin	Drug|Drug	carcinoma, non-small-cell lung	Carcinoma, Non-Small-Cell Lung	Parallel Assignment	Interventional	Treatment	Randomized	Phase III Trial BI 695502 Plus Chemotherapy vs. Avastin® Plus Chemotherapy in Patients With Lung Cancer	2	Risk Ratio (RR)	0.96	NA		0.66	1.39	95		NA	All	671	Completed	Phase 3
NCT02272413	4363782	7985056	Percentage of Patients With Selected Treatment-Emergent Adverse Events (TEAEs) For Comparability Assessment of BI 695502 and US-licensed Avastin®	bevacizumab	BI 695502|Avastin	Drug|Drug	carcinoma, non-small-cell lung	Carcinoma, Non-Small-Cell Lung	Parallel Assignment	Interventional	Treatment	Randomized	Phase III Trial BI 695502 Plus Chemotherapy vs. Avastin® Plus Chemotherapy in Patients With Lung Cancer	2	Risk Ratio (RR)	1.31	NA		0.28	10.79	95		NA	All	671	Completed	Phase 3
NCT02272413	4363789	7985056	Percentage of Patients With Selected Treatment-Emergent Adverse Events (TEAEs) For Comparability Assessment of BI 695502 and US-licensed Avastin®	bevacizumab	BI 695502|Avastin	Drug|Drug	carcinoma, non-small-cell lung	Carcinoma, Non-Small-Cell Lung	Parallel Assignment	Interventional	Treatment	Randomized	Phase III Trial BI 695502 Plus Chemotherapy vs. Avastin® Plus Chemotherapy in Patients With Lung Cancer	2	Risk Ratio (RR)	1.16	NA		0.99	1.37	95		NA	All	671	Completed	Phase 3
NCT02272413	4363787	7985056	Percentage of Patients With Selected Treatment-Emergent Adverse Events (TEAEs) For Comparability Assessment of BI 695502 and US-licensed Avastin®	bevacizumab	BI 695502|Avastin	Drug|Drug	carcinoma, non-small-cell lung	Carcinoma, Non-Small-Cell Lung	Parallel Assignment	Interventional	Treatment	Randomized	Phase III Trial BI 695502 Plus Chemotherapy vs. Avastin® Plus Chemotherapy in Patients With Lung Cancer	2	Risk Ratio	1.2	NA		0.64	2.32	95		NA	All	671	Completed	Phase 3
NCT02272413	4363788	7985056	Percentage of Patients With Selected Treatment-Emergent Adverse Events (TEAEs) For Comparability Assessment of BI 695502 and US-licensed Avastin®	bevacizumab	BI 695502|Avastin	Drug|Drug	carcinoma, non-small-cell lung	Carcinoma, Non-Small-Cell Lung	Parallel Assignment	Interventional	Treatment	Randomized	Phase III Trial BI 695502 Plus Chemotherapy vs. Avastin® Plus Chemotherapy in Patients With Lung Cancer	2	Risk Ratio (RR)	1.28	NA		0.88	1.88	95		NA	All	671	Completed	Phase 3
NCT02272413	4363791	7985057	Best Overall Response Rate (ORR), Based on Unconfirmed Response Assessment, as Assessed by Central Imaging Review Until 18 Weeks After the Start of Treatment	bevacizumab	BI 695502|Avastin	Drug|Drug	carcinoma, non-small-cell lung	Carcinoma, Non-Small-Cell Lung	Parallel Assignment	Interventional	Treatment	Randomized	Phase III Trial BI 695502 Plus Chemotherapy vs. Avastin® Plus Chemotherapy in Patients With Lung Cancer	2	Ratio of best ORR	0.855	NA		0.7697	0.9506	90		NA	All	671	Completed	Phase 3
NCT02272413	4363790	7985057	Best Overall Response Rate (ORR), Based on Unconfirmed Response Assessment, as Assessed by Central Imaging Review Until 18 Weeks After the Start of Treatment	bevacizumab	BI 695502|Avastin	Drug|Drug	carcinoma, non-small-cell lung	Carcinoma, Non-Small-Cell Lung	Parallel Assignment	Interventional	Treatment	Randomized	Phase III Trial BI 695502 Plus Chemotherapy vs. Avastin® Plus Chemotherapy in Patients With Lung Cancer	2	Ratio of best ORR	0.855	NA		0.7543	0.97	95		NA	All	671	Completed	Phase 3
NCT02272803	4363775	7985002	Progression Free Survival (PFS) in Lenalidomide/Dexamethasone + Elotuzumab and Lenalidomide/Dexamethasone Therapy	elotuzumab|dexamethasone|lenalidomide	Lenalidomide|Dexamethasone|Elotuzumab (BMS-901608)	Drug|Drug|Biological	multiple myeloma|neoplasms, plasma cell	Multiple Myeloma	Parallel Assignment	Interventional	Treatment	Randomized	Phase II Study of Lenalidomide/Dexamethasone With or Without Elotuzumab for Newly Diagnosed MM Patients in Japan	2	Hazard Ratio (HR)	0.83	NA		0.25	2.71	95		NA	All	90	Active, not recruiting	Phase 2
NCT02272803	4363776	7985003	Objective Response Rate (ORR) in All Treated Participants	elotuzumab|dexamethasone|lenalidomide	Lenalidomide|Dexamethasone|Elotuzumab (BMS-901608)	Drug|Drug|Biological	multiple myeloma|neoplasms, plasma cell	Multiple Myeloma	Parallel Assignment	Interventional	Treatment	Randomized	Phase II Study of Lenalidomide/Dexamethasone With or Without Elotuzumab for Newly Diagnosed MM Patients in Japan	2	Difference in Objective Response Rate	13	NA		-3.5	29.6	95		NA	All	90	Active, not recruiting	Phase 2
NCT02272842	4363771	7984997	The Bayley Scales of Infant Development Version 3	vitamin b 12|hydroxocobalamin	Vitamin B12	Dietary Supplement	avitaminosis|malnutrition	Development|Malnutrition|Vitamin Deficiency	Parallel Assignment	Interventional	Prevention	Randomized	Vitamin B12, Neurodevelopment and Growth in Nepal	2	Mean Difference (Final Values)	0.16	0.16	t-test, 2 sided	-0.54	0.87	95	Standard Error of the Mean	0.35	All	600	Active, not recruiting	Phase 2/Phase 3
NCT02273050	4363754	7984973	Patients Rescued for Failing to Achieve Pre-specified Glycemic Targets or Discontinuation for Lack of Efficacy During the 24-week Double-blind Treatment Phase	metformin|saxagliptin	Saxagliptin 5 mg|Placebo 5 mg for Saxagliptin|Placebo 500 mg for metformin (with titration)|Metformin 500 mg with titration	Drug|Drug|Drug|Drug	diabetes mellitus|diabetes mellitus, type 2	Type 2 Diabetes Mellitus	Parallel Assignment	Interventional	Treatment	Randomized	Evaluate the Efficacy and Safety of Saxagliptin in Combination With Metformin IR Compared to Saxagliptin Monotherapy and to Metformin IR Monotherapy in Drug Naive Chinese Subjects With Type 2 Diabetes Who Have Inadequate Glycaemic Control	3	Mean Difference (Net)	0	0.999	Fisher Exact	-2.3	2.3	95		NA	All	1136	Completed	Phase 3
NCT02273050	4363755	7984973	Patients Rescued for Failing to Achieve Pre-specified Glycemic Targets or Discontinuation for Lack of Efficacy During the 24-week Double-blind Treatment Phase	metformin|saxagliptin	Saxagliptin 5 mg|Placebo 5 mg for Saxagliptin|Placebo 500 mg for metformin (with titration)|Metformin 500 mg with titration	Drug|Drug|Drug|Drug	diabetes mellitus|diabetes mellitus, type 2	Type 2 Diabetes Mellitus	Parallel Assignment	Interventional	Treatment	Randomized	Evaluate the Efficacy and Safety of Saxagliptin in Combination With Metformin IR Compared to Saxagliptin Monotherapy and to Metformin IR Monotherapy in Drug Naive Chinese Subjects With Type 2 Diabetes Who Have Inadequate Glycaemic Control	3	Mean Difference (Net)	-8.9	0.001	Fisher Exact	-13.3	-4.5	95		NA	All	1136	Completed	Phase 3
NCT02273050	4363756	7984974	Change From Baseline to Week 24 in 120-minute Postprandial Glucose Response to a Meal Tolerance Test	metformin|saxagliptin	Saxagliptin 5 mg|Placebo 5 mg for Saxagliptin|Placebo 500 mg for metformin (with titration)|Metformin 500 mg with titration	Drug|Drug|Drug|Drug	diabetes mellitus|diabetes mellitus, type 2	Type 2 Diabetes Mellitus	Parallel Assignment	Interventional	Treatment	Randomized	Evaluate the Efficacy and Safety of Saxagliptin in Combination With Metformin IR Compared to Saxagliptin Monotherapy and to Metformin IR Monotherapy in Drug Naive Chinese Subjects With Type 2 Diabetes Who Have Inadequate Glycaemic Control	3	Mean Difference (Net)	-1.14	0.002	ANCOVA	-1.88	-0.41	95	Standard Error of the Mean	0.374	All	1136	Completed	Phase 3
NCT02273050	4363757	7984974	Change From Baseline to Week 24 in 120-minute Postprandial Glucose Response to a Meal Tolerance Test	metformin|saxagliptin	Saxagliptin 5 mg|Placebo 5 mg for Saxagliptin|Placebo 500 mg for metformin (with titration)|Metformin 500 mg with titration	Drug|Drug|Drug|Drug	diabetes mellitus|diabetes mellitus, type 2	Type 2 Diabetes Mellitus	Parallel Assignment	Interventional	Treatment	Randomized	Evaluate the Efficacy and Safety of Saxagliptin in Combination With Metformin IR Compared to Saxagliptin Monotherapy and to Metformin IR Monotherapy in Drug Naive Chinese Subjects With Type 2 Diabetes Who Have Inadequate Glycaemic Control	3	Mean Difference (Net)	-2.97	0.001	ANCOVA	-3.7	-2.25	95	Standard Error of the Mean	0.37	All	1136	Completed	Phase 3
NCT02273050	4363758	7984975	Glycemic Response Defined as HbA1c ≤ 6.5% at Week 24	metformin|saxagliptin	Saxagliptin 5 mg|Placebo 5 mg for Saxagliptin|Placebo 500 mg for metformin (with titration)|Metformin 500 mg with titration	Drug|Drug|Drug|Drug	diabetes mellitus|diabetes mellitus, type 2	Type 2 Diabetes Mellitus	Parallel Assignment	Interventional	Treatment	Randomized	Evaluate the Efficacy and Safety of Saxagliptin in Combination With Metformin IR Compared to Saxagliptin Monotherapy and to Metformin IR Monotherapy in Drug Naive Chinese Subjects With Type 2 Diabetes Who Have Inadequate Glycaemic Control	3	Mean Difference (Net)	11.6	0.02	Fisher Exact	2.3	20.9	95		NA	All	1136	Completed	Phase 3
NCT02273050	4363759	7984975	Glycemic Response Defined as HbA1c ≤ 6.5% at Week 24	metformin|saxagliptin	Saxagliptin 5 mg|Placebo 5 mg for Saxagliptin|Placebo 500 mg for metformin (with titration)|Metformin 500 mg with titration	Drug|Drug|Drug|Drug	diabetes mellitus|diabetes mellitus, type 2	Type 2 Diabetes Mellitus	Parallel Assignment	Interventional	Treatment	Randomized	Evaluate the Efficacy and Safety of Saxagliptin in Combination With Metformin IR Compared to Saxagliptin Monotherapy and to Metformin IR Monotherapy in Drug Naive Chinese Subjects With Type 2 Diabetes Who Have Inadequate Glycaemic Control	3	Mean Difference (Net)	34.9	0.001	Fisher Exact	26	43.9	95		NA	All	1136	Completed	Phase 3
NCT02273050	4363760	7984976	Change From Baseline to Week 24 (Prior to Rescue) in Area Under the Curve From 0-180 Minutes for Postprandial Glucose Response to a Meal Tolerance Test	metformin|saxagliptin	Saxagliptin 5 mg|Placebo 5 mg for Saxagliptin|Placebo 500 mg for metformin (with titration)|Metformin 500 mg with titration	Drug|Drug|Drug|Drug	diabetes mellitus|diabetes mellitus, type 2	Type 2 Diabetes Mellitus	Parallel Assignment	Interventional	Treatment	Randomized	Evaluate the Efficacy and Safety of Saxagliptin in Combination With Metformin IR Compared to Saxagliptin Monotherapy and to Metformin IR Monotherapy in Drug Naive Chinese Subjects With Type 2 Diabetes Who Have Inadequate Glycaemic Control	3	Mean Difference (Net)	-169.3	0.001	ANCOVA	-271.7	-66.9	95	Standard Error of the Mean	52.05	All	1136	Completed	Phase 3
NCT02273050	4363761	7984976	Change From Baseline to Week 24 (Prior to Rescue) in Area Under the Curve From 0-180 Minutes for Postprandial Glucose Response to a Meal Tolerance Test	metformin|saxagliptin	Saxagliptin 5 mg|Placebo 5 mg for Saxagliptin|Placebo 500 mg for metformin (with titration)|Metformin 500 mg with titration	Drug|Drug|Drug|Drug	diabetes mellitus|diabetes mellitus, type 2	Type 2 Diabetes Mellitus	Parallel Assignment	Interventional	Treatment	Randomized	Evaluate the Efficacy and Safety of Saxagliptin in Combination With Metformin IR Compared to Saxagliptin Monotherapy and to Metformin IR Monotherapy in Drug Naive Chinese Subjects With Type 2 Diabetes Who Have Inadequate Glycaemic Control	3	Mean Difference (Net)	-416	0.001	ANCOVA	-517.3	-314.6	95	Standard Error of the Mean	51.54	All	1136	Completed	Phase 3
NCT02273050	4363763	7984977	Change From Baseline to Week 24 (Prior to Rescue) in Fasting Plasma Glucose	metformin|saxagliptin	Saxagliptin 5 mg|Placebo 5 mg for Saxagliptin|Placebo 500 mg for metformin (with titration)|Metformin 500 mg with titration	Drug|Drug|Drug|Drug	diabetes mellitus|diabetes mellitus, type 2	Type 2 Diabetes Mellitus	Parallel Assignment	Interventional	Treatment	Randomized	Evaluate the Efficacy and Safety of Saxagliptin in Combination With Metformin IR Compared to Saxagliptin Monotherapy and to Metformin IR Monotherapy in Drug Naive Chinese Subjects With Type 2 Diabetes Who Have Inadequate Glycaemic Control	3	Mean Difference (Net)	-1.39	0.001	ANCOVA	-1.7	-1.08	95	Standard Error of the Mean	0.158	All	1136	Completed	Phase 3
NCT02273050	4363762	7984977	Change From Baseline to Week 24 (Prior to Rescue) in Fasting Plasma Glucose	metformin|saxagliptin	Saxagliptin 5 mg|Placebo 5 mg for Saxagliptin|Placebo 500 mg for metformin (with titration)|Metformin 500 mg with titration	Drug|Drug|Drug|Drug	diabetes mellitus|diabetes mellitus, type 2	Type 2 Diabetes Mellitus	Parallel Assignment	Interventional	Treatment	Randomized	Evaluate the Efficacy and Safety of Saxagliptin in Combination With Metformin IR Compared to Saxagliptin Monotherapy and to Metformin IR Monotherapy in Drug Naive Chinese Subjects With Type 2 Diabetes Who Have Inadequate Glycaemic Control	3	Mean Difference (Net)	-0.32	0.046	ANCOVA	-0.63	0	95	Standard Error of the Mean	0.159	All	1136	Completed	Phase 3
NCT02273050	4363765	7984978	Glycemic Response Defined as HbA1c < 7.0% at Week 24	metformin|saxagliptin	Saxagliptin 5 mg|Placebo 5 mg for Saxagliptin|Placebo 500 mg for metformin (with titration)|Metformin 500 mg with titration	Drug|Drug|Drug|Drug	diabetes mellitus|diabetes mellitus, type 2	Type 2 Diabetes Mellitus	Parallel Assignment	Interventional	Treatment	Randomized	Evaluate the Efficacy and Safety of Saxagliptin in Combination With Metformin IR Compared to Saxagliptin Monotherapy and to Metformin IR Monotherapy in Drug Naive Chinese Subjects With Type 2 Diabetes Who Have Inadequate Glycaemic Control	3	Mean Difference (Net)	37.5	0.001	Fisher Exact	29	46	95		NA	All	1136	Completed	Phase 3
NCT02273050	4363764	7984978	Glycemic Response Defined as HbA1c < 7.0% at Week 24	metformin|saxagliptin	Saxagliptin 5 mg|Placebo 5 mg for Saxagliptin|Placebo 500 mg for metformin (with titration)|Metformin 500 mg with titration	Drug|Drug|Drug|Drug	diabetes mellitus|diabetes mellitus, type 2	Type 2 Diabetes Mellitus	Parallel Assignment	Interventional	Treatment	Randomized	Evaluate the Efficacy and Safety of Saxagliptin in Combination With Metformin IR Compared to Saxagliptin Monotherapy and to Metformin IR Monotherapy in Drug Naive Chinese Subjects With Type 2 Diabetes Who Have Inadequate Glycaemic Control	3	Mean Difference (Net)	10.7	0.011	Fisher Exact	2.6	18.9	95		NA	All	1136	Completed	Phase 3
NCT02273050	4363766	7984979	Change From Baseline in HbA1c From Baseline to Week 24 Provided That it is Prior to Rescue	metformin|saxagliptin	Saxagliptin 5 mg|Placebo 5 mg for Saxagliptin|Placebo 500 mg for metformin (with titration)|Metformin 500 mg with titration	Drug|Drug|Drug|Drug	diabetes mellitus|diabetes mellitus, type 2	Type 2 Diabetes Mellitus	Parallel Assignment	Interventional	Treatment	Randomized	Evaluate the Efficacy and Safety of Saxagliptin in Combination With Metformin IR Compared to Saxagliptin Monotherapy and to Metformin IR Monotherapy in Drug Naive Chinese Subjects With Type 2 Diabetes Who Have Inadequate Glycaemic Control	3	Mean Difference (Net)	-0.213	0.034	ANCOVA	-0.41	-0.016	95	Standard Error of the Mean	0.1005	All	1136	Completed	Phase 3
NCT02273050	4363767	7984979	Change From Baseline in HbA1c From Baseline to Week 24 Provided That it is Prior to Rescue	metformin|saxagliptin	Saxagliptin 5 mg|Placebo 5 mg for Saxagliptin|Placebo 500 mg for metformin (with titration)|Metformin 500 mg with titration	Drug|Drug|Drug|Drug	diabetes mellitus|diabetes mellitus, type 2	Type 2 Diabetes Mellitus	Parallel Assignment	Interventional	Treatment	Randomized	Evaluate the Efficacy and Safety of Saxagliptin in Combination With Metformin IR Compared to Saxagliptin Monotherapy and to Metformin IR Monotherapy in Drug Naive Chinese Subjects With Type 2 Diabetes Who Have Inadequate Glycaemic Control	3	Mean Difference (Net)	-0.885	0.001	ANCOVA	-1.08	-0.689	95	Standard Error of the Mean	0.0994	All	1136	Completed	Phase 3
NCT02273141	4363748	7984956	Polyp Detection Rate (Overall Colon)	NA	NER1006, Day Before-Only Dosing|SP+MS, Day Before-Only Dosing	Drug|Drug	colorectal neoplasms	Colon Cleansing|Colorectal Cancer|Colorectal Carcinoma	Parallel Assignment	Interventional	Screening	Randomized	Multicenter Randomized Parallel Group Phase III Study Comparing the Bowel Cleansing Efficacy, Safety and Tolerability of NER1006 Versus a Sodium Picosulfate and Magnesium Salt Solution Using Day Before-Only Dosing Regimen in Adults.	2	Difference in PDR	2.95	0.278	Fisher Exact	-5.96	11.51	95		NA	All	515	Completed	Phase 3
NCT02273141	4363749	7984957	Polyp Detection Rate (Colon Ascendens)	NA	NER1006, Day Before-Only Dosing|SP+MS, Day Before-Only Dosing	Drug|Drug	colorectal neoplasms	Colon Cleansing|Colorectal Cancer|Colorectal Carcinoma	Parallel Assignment	Interventional	Screening	Randomized	Multicenter Randomized Parallel Group Phase III Study Comparing the Bowel Cleansing Efficacy, Safety and Tolerability of NER1006 Versus a Sodium Picosulfate and Magnesium Salt Solution Using Day Before-Only Dosing Regimen in Adults.	2	Difference in PDR	4.43	0.064	Fisher Exact	-4.36	13.1	95		NA	All	515	Completed	Phase 3
NCT02273141	4363750	7984958	Adenoma Detection Rate (Overall Colon)	NA	NER1006, Day Before-Only Dosing|SP+MS, Day Before-Only Dosing	Drug|Drug	colorectal neoplasms	Colon Cleansing|Colorectal Cancer|Colorectal Carcinoma	Parallel Assignment	Interventional	Screening	Randomized	Multicenter Randomized Parallel Group Phase III Study Comparing the Bowel Cleansing Efficacy, Safety and Tolerability of NER1006 Versus a Sodium Picosulfate and Magnesium Salt Solution Using Day Before-Only Dosing Regimen in Adults.	2	Difference in ADR	3.27	0.212	Fisher Exact	-5.56	11.91	95		NA	All	515	Completed	Phase 3
NCT02273141	4363751	7984959	Adenoma Detection Rate (Colon Ascendens)	NA	NER1006, Day Before-Only Dosing|SP+MS, Day Before-Only Dosing	Drug|Drug	colorectal neoplasms	Colon Cleansing|Colorectal Cancer|Colorectal Carcinoma	Parallel Assignment	Interventional	Screening	Randomized	Multicenter Randomized Parallel Group Phase III Study Comparing the Bowel Cleansing Efficacy, Safety and Tolerability of NER1006 Versus a Sodium Picosulfate and Magnesium Salt Solution Using Day Before-Only Dosing Regimen in Adults.	2	Difference in ADR	2.42	0.154	Fisher Exact	-6.35	11.12	95		NA	All	515	Completed	Phase 3
NCT02273141	4363752	7984960	Number of Patients With 'Excellent Plus Good' (Highly Effective) Bowel Cleansing (Colon Ascendens)	NA	NER1006, Day Before-Only Dosing|SP+MS, Day Before-Only Dosing	Drug|Drug	colorectal neoplasms	Colon Cleansing|Colorectal Cancer|Colorectal Carcinoma	Parallel Assignment	Interventional	Screening	Randomized	Multicenter Randomized Parallel Group Phase III Study Comparing the Bowel Cleansing Efficacy, Safety and Tolerability of NER1006 Versus a Sodium Picosulfate and Magnesium Salt Solution Using Day Before-Only Dosing Regimen in Adults.	2	Difference in excellent plus good rate	3.2	0.027	Fisher Exact	-5.56		97.5		NA	All	515	Completed	Phase 3
NCT02273141	4363753	7984961	Number of Patients With Successful Bowel Cleansing (Overall Colon)	NA	NER1006, Day Before-Only Dosing|SP+MS, Day Before-Only Dosing	Drug|Drug	colorectal neoplasms	Colon Cleansing|Colorectal Cancer|Colorectal Carcinoma	Parallel Assignment	Interventional	Screening	Randomized	Multicenter Randomized Parallel Group Phase III Study Comparing the Bowel Cleansing Efficacy, Safety and Tolerability of NER1006 Versus a Sodium Picosulfate and Magnesium Salt Solution Using Day Before-Only Dosing Regimen in Adults.	2	Difference in success rate	8.22	0.038	Fisher Exact	-0.5		97.5		NA	All	515	Completed	Phase 3
NCT02273167	4363737	7984950	Polyp Detection Rate (Overall Colon)	NA	NER1006, 2-Day Split-Dosing|NER1006,1-Day Morning Split-Dosing|MOVIPREP, 2-Day Split-Dosing	Drug|Drug|Drug	colorectal neoplasms	Colon Cleansing|Colorectal Cancer|Colorectal Carcinoma	Parallel Assignment	Interventional	Screening	Randomized	Multicenter Randomized Parallel Group Phase III Study Comparing the Bowel Cleansing Efficacy, Safety and Tolerability of NER1006 Versus MOVIPREP® Using 2-Day Split-Dosing and 1-Day Morning Split-Dosing Regimen in Adults.	3	Difference in PDR	-0.49	0.579	Fisher Exact	-8.85	8	95		NA	All	849	Completed	Phase 3
NCT02273167	4363736	7984950	Polyp Detection Rate (Overall Colon)	NA	NER1006, 2-Day Split-Dosing|NER1006,1-Day Morning Split-Dosing|MOVIPREP, 2-Day Split-Dosing	Drug|Drug|Drug	colorectal neoplasms	Colon Cleansing|Colorectal Cancer|Colorectal Carcinoma	Parallel Assignment	Interventional	Screening	Randomized	Multicenter Randomized Parallel Group Phase III Study Comparing the Bowel Cleansing Efficacy, Safety and Tolerability of NER1006 Versus MOVIPREP® Using 2-Day Split-Dosing and 1-Day Morning Split-Dosing Regimen in Adults.	3	Difference in PDR	0.61	0.478	Fisher Exact	-7.78	9.09	95		NA	All	849	Completed	Phase 3
NCT02273167	4363738	7984951	Polyp Detection Rate (Colon Ascendens)	NA	NER1006, 2-Day Split-Dosing|NER1006,1-Day Morning Split-Dosing|MOVIPREP, 2-Day Split-Dosing	Drug|Drug|Drug	colorectal neoplasms	Colon Cleansing|Colorectal Cancer|Colorectal Carcinoma	Parallel Assignment	Interventional	Screening	Randomized	Multicenter Randomized Parallel Group Phase III Study Comparing the Bowel Cleansing Efficacy, Safety and Tolerability of NER1006 Versus MOVIPREP® Using 2-Day Split-Dosing and 1-Day Morning Split-Dosing Regimen in Adults.	3	Difference in PDR	2.37	0.268	Fisher Exact	-6.12	10.82	95		NA	All	849	Completed	Phase 3
NCT02273167	4363739	7984951	Polyp Detection Rate (Colon Ascendens)	NA	NER1006, 2-Day Split-Dosing|NER1006,1-Day Morning Split-Dosing|MOVIPREP, 2-Day Split-Dosing	Drug|Drug|Drug	colorectal neoplasms	Colon Cleansing|Colorectal Cancer|Colorectal Carcinoma	Parallel Assignment	Interventional	Screening	Randomized	Multicenter Randomized Parallel Group Phase III Study Comparing the Bowel Cleansing Efficacy, Safety and Tolerability of NER1006 Versus MOVIPREP® Using 2-Day Split-Dosing and 1-Day Morning Split-Dosing Regimen in Adults.	3	Difference in PDR	7.1	0.024	Fisher Exact	-1.41	15.47	95		NA	All	849	Completed	Phase 3
NCT02273167	4363741	7984952	Adenoma Detection Rate (Overall Colon)	NA	NER1006, 2-Day Split-Dosing|NER1006,1-Day Morning Split-Dosing|MOVIPREP, 2-Day Split-Dosing	Drug|Drug|Drug	colorectal neoplasms	Colon Cleansing|Colorectal Cancer|Colorectal Carcinoma	Parallel Assignment	Interventional	Screening	Randomized	Multicenter Randomized Parallel Group Phase III Study Comparing the Bowel Cleansing Efficacy, Safety and Tolerability of NER1006 Versus MOVIPREP® Using 2-Day Split-Dosing and 1-Day Morning Split-Dosing Regimen in Adults.	3	Difference in ADR	-0.29	0.569	Fisher Exact	-8.74	8.02	95		NA	All	849	Completed	Phase 3
NCT02273167	4363740	7984952	Adenoma Detection Rate (Overall Colon)	NA	NER1006, 2-Day Split-Dosing|NER1006,1-Day Morning Split-Dosing|MOVIPREP, 2-Day Split-Dosing	Drug|Drug|Drug	colorectal neoplasms	Colon Cleansing|Colorectal Cancer|Colorectal Carcinoma	Parallel Assignment	Interventional	Screening	Randomized	Multicenter Randomized Parallel Group Phase III Study Comparing the Bowel Cleansing Efficacy, Safety and Tolerability of NER1006 Versus MOVIPREP® Using 2-Day Split-Dosing and 1-Day Morning Split-Dosing Regimen in Adults.	3	Difference in ADR	0.8	0.455	Fisher Exact	-7.65	9.11	95		NA	All	849	Completed	Phase 3
NCT02273167	4363742	7984953	Adenoma Detection Rate (Colon Ascendens)	NA	NER1006, 2-Day Split-Dosing|NER1006,1-Day Morning Split-Dosing|MOVIPREP, 2-Day Split-Dosing	Drug|Drug|Drug	colorectal neoplasms	Colon Cleansing|Colorectal Cancer|Colorectal Carcinoma	Parallel Assignment	Interventional	Screening	Randomized	Multicenter Randomized Parallel Group Phase III Study Comparing the Bowel Cleansing Efficacy, Safety and Tolerability of NER1006 Versus MOVIPREP® Using 2-Day Split-Dosing and 1-Day Morning Split-Dosing Regimen in Adults.	3	Difference in ADR	3.55	0.106	Fisher Exact	-4.8	12	95		NA	All	849	Completed	Phase 3
NCT02273167	4363743	7984953	Adenoma Detection Rate (Colon Ascendens)	NA	NER1006, 2-Day Split-Dosing|NER1006,1-Day Morning Split-Dosing|MOVIPREP, 2-Day Split-Dosing	Drug|Drug|Drug	colorectal neoplasms	Colon Cleansing|Colorectal Cancer|Colorectal Carcinoma	Parallel Assignment	Interventional	Screening	Randomized	Multicenter Randomized Parallel Group Phase III Study Comparing the Bowel Cleansing Efficacy, Safety and Tolerability of NER1006 Versus MOVIPREP® Using 2-Day Split-Dosing and 1-Day Morning Split-Dosing Regimen in Adults.	3	Difference in ADR	3.55	0.106	Fisher Exact	-4.8	12	95		NA	All	849	Completed	Phase 3
NCT02273167	4363745	7984954	Number of Patients With 'Excellent Plus Good' (Highly Effective) Bowel Cleansing (Colon Ascendens)	NA	NER1006, 2-Day Split-Dosing|NER1006,1-Day Morning Split-Dosing|MOVIPREP, 2-Day Split-Dosing	Drug|Drug|Drug	colorectal neoplasms	Colon Cleansing|Colorectal Cancer|Colorectal Carcinoma	Parallel Assignment	Interventional	Screening	Randomized	Multicenter Randomized Parallel Group Phase III Study Comparing the Bowel Cleansing Efficacy, Safety and Tolerability of NER1006 Versus MOVIPREP® Using 2-Day Split-Dosing and 1-Day Morning Split-Dosing Regimen in Adults.	3	Difference in excellent plus good rate	16.56	0.001	Fisher Exact	8.11		97.5		NA	All	849	Completed	Phase 3
NCT02273167	4363744	7984954	Number of Patients With 'Excellent Plus Good' (Highly Effective) Bowel Cleansing (Colon Ascendens)	NA	NER1006, 2-Day Split-Dosing|NER1006,1-Day Morning Split-Dosing|MOVIPREP, 2-Day Split-Dosing	Drug|Drug|Drug	colorectal neoplasms	Colon Cleansing|Colorectal Cancer|Colorectal Carcinoma	Parallel Assignment	Interventional	Screening	Randomized	Multicenter Randomized Parallel Group Phase III Study Comparing the Bowel Cleansing Efficacy, Safety and Tolerability of NER1006 Versus MOVIPREP® Using 2-Day Split-Dosing and 1-Day Morning Split-Dosing Regimen in Adults.	3	Difference in excellent plus good rate	18.74	0.001	Fisher Exact	10.32		97.5		NA	All	849	Completed	Phase 3
NCT02273167	4363747	7984955	Number of Patients With Successful Bowel Cleansing (Overall Colon)	NA	NER1006, 2-Day Split-Dosing|NER1006,1-Day Morning Split-Dosing|MOVIPREP, 2-Day Split-Dosing	Drug|Drug|Drug	colorectal neoplasms	Colon Cleansing|Colorectal Cancer|Colorectal Carcinoma	Parallel Assignment	Interventional	Screening	Randomized	Multicenter Randomized Parallel Group Phase III Study Comparing the Bowel Cleansing Efficacy, Safety and Tolerability of NER1006 Versus MOVIPREP® Using 2-Day Split-Dosing and 1-Day Morning Split-Dosing Regimen in Adults.	3	Difference in success rate	4.5	0.055	Fisher Exact	-4		97.5		NA	All	849	Completed	Phase 3
NCT02273167	4363746	7984955	Number of Patients With Successful Bowel Cleansing (Overall Colon)	NA	NER1006, 2-Day Split-Dosing|NER1006,1-Day Morning Split-Dosing|MOVIPREP, 2-Day Split-Dosing	Drug|Drug|Drug	colorectal neoplasms	Colon Cleansing|Colorectal Cancer|Colorectal Carcinoma	Parallel Assignment	Interventional	Screening	Randomized	Multicenter Randomized Parallel Group Phase III Study Comparing the Bowel Cleansing Efficacy, Safety and Tolerability of NER1006 Versus MOVIPREP® Using 2-Day Split-Dosing and 1-Day Morning Split-Dosing Regimen in Adults.	3	Difference in success rate	1.59	0.328	Fisher Exact	-6.91		97.5		NA	All	849	Completed	Phase 3
NCT02273180	4363735	7984949	Change in HbA1c From Baseline to Week 26	insulin lispro|insulin glargine|insulin, globin zinc|insulin	SAR342434|Humalog|Insulin glargine HOE901	Drug|Drug|Drug	diabetes mellitus|diabetes mellitus, type 1	Type 1 Diabetes Mellitus	Parallel Assignment	Interventional	Treatment	Randomized	Comparison of SAR342434 to Humalog as the Rapid Acting Insulin in Adult Patients With Type 1 Diabetes Mellitus Also Using Insulin Glargine	2	Least Square (LS) Mean Difference	0.06	NA		-0.084	0.197	95	Standard Error of the Mean	0.071	All	507	Completed	Phase 3
NCT02273206	4363657	7984921	Self-efficacy and Behavior Towards Cancer Screening/Mental Health Utilization	NA	Prevention Care Management for Depression and Cancer Screening|Prevention Care Management for Cancer Screening	Behavioral|Behavioral	colorectal neoplasms|uterine cervical neoplasms|depression|depressive disorder	Breast Cancer Screening|Cervical Cancer Screening|Colorectal Cancer Screening|Depression	Parallel Assignment	Interventional	Supportive Care	Randomized	Collaborative Care to Reduce Depression and Increase Cancer Screening Among Low-Income Urban Women	2		NA	0.95	Chi-squared					NA	Female	802	Completed	N/A
NCT02273206	4363659	7984921	Self-efficacy and Behavior Towards Cancer Screening/Mental Health Utilization	NA	Prevention Care Management for Depression and Cancer Screening|Prevention Care Management for Cancer Screening	Behavioral|Behavioral	colorectal neoplasms|uterine cervical neoplasms|depression|depressive disorder	Breast Cancer Screening|Cervical Cancer Screening|Colorectal Cancer Screening|Depression	Parallel Assignment	Interventional	Supportive Care	Randomized	Collaborative Care to Reduce Depression and Increase Cancer Screening Among Low-Income Urban Women	2		NA	0.7	Chi-squared					NA	Female	802	Completed	N/A
NCT02273206	4363658	7984921	Self-efficacy and Behavior Towards Cancer Screening/Mental Health Utilization	NA	Prevention Care Management for Depression and Cancer Screening|Prevention Care Management for Cancer Screening	Behavioral|Behavioral	colorectal neoplasms|uterine cervical neoplasms|depression|depressive disorder	Breast Cancer Screening|Cervical Cancer Screening|Colorectal Cancer Screening|Depression	Parallel Assignment	Interventional	Supportive Care	Randomized	Collaborative Care to Reduce Depression and Increase Cancer Screening Among Low-Income Urban Women	2		NA	0.89	Chi-squared					NA	Female	802	Completed	N/A
NCT02273206	4363662	7984922	Medication Adherence	NA	Prevention Care Management for Depression and Cancer Screening|Prevention Care Management for Cancer Screening	Behavioral|Behavioral	colorectal neoplasms|uterine cervical neoplasms|depression|depressive disorder	Breast Cancer Screening|Cervical Cancer Screening|Colorectal Cancer Screening|Depression	Parallel Assignment	Interventional	Supportive Care	Randomized	Collaborative Care to Reduce Depression and Increase Cancer Screening Among Low-Income Urban Women	2		NA	0.78	Chi-squared					NA	Female	802	Completed	N/A
NCT02273206	4363660	7984922	Medication Adherence	NA	Prevention Care Management for Depression and Cancer Screening|Prevention Care Management for Cancer Screening	Behavioral|Behavioral	colorectal neoplasms|uterine cervical neoplasms|depression|depressive disorder	Breast Cancer Screening|Cervical Cancer Screening|Colorectal Cancer Screening|Depression	Parallel Assignment	Interventional	Supportive Care	Randomized	Collaborative Care to Reduce Depression and Increase Cancer Screening Among Low-Income Urban Women	2		NA	0.77	Chi-squared					NA	Female	802	Completed	N/A
NCT02273206	4363661	7984922	Medication Adherence	NA	Prevention Care Management for Depression and Cancer Screening|Prevention Care Management for Cancer Screening	Behavioral|Behavioral	colorectal neoplasms|uterine cervical neoplasms|depression|depressive disorder	Breast Cancer Screening|Cervical Cancer Screening|Colorectal Cancer Screening|Depression	Parallel Assignment	Interventional	Supportive Care	Randomized	Collaborative Care to Reduce Depression and Increase Cancer Screening Among Low-Income Urban Women	2		NA	0.2	Chi-squared					NA	Female	802	Completed	N/A
NCT02273206	4363663	7984923	Ambulatory Care Experiences as Assessed by Ambulatory Care Experiences Survey	NA	Prevention Care Management for Depression and Cancer Screening|Prevention Care Management for Cancer Screening	Behavioral|Behavioral	colorectal neoplasms|uterine cervical neoplasms|depression|depressive disorder	Breast Cancer Screening|Cervical Cancer Screening|Colorectal Cancer Screening|Depression	Parallel Assignment	Interventional	Supportive Care	Randomized	Collaborative Care to Reduce Depression and Increase Cancer Screening Among Low-Income Urban Women	2		NA	0.98	Chi-squared					NA	Female	802	Completed	N/A
NCT02273206	4363673	7984923	Ambulatory Care Experiences as Assessed by Ambulatory Care Experiences Survey	NA	Prevention Care Management for Depression and Cancer Screening|Prevention Care Management for Cancer Screening	Behavioral|Behavioral	colorectal neoplasms|uterine cervical neoplasms|depression|depressive disorder	Breast Cancer Screening|Cervical Cancer Screening|Colorectal Cancer Screening|Depression	Parallel Assignment	Interventional	Supportive Care	Randomized	Collaborative Care to Reduce Depression and Increase Cancer Screening Among Low-Income Urban Women	2		NA	0.51	Chi-squared					NA	Female	802	Completed	N/A
NCT02273206	4363674	7984923	Ambulatory Care Experiences as Assessed by Ambulatory Care Experiences Survey	NA	Prevention Care Management for Depression and Cancer Screening|Prevention Care Management for Cancer Screening	Behavioral|Behavioral	colorectal neoplasms|uterine cervical neoplasms|depression|depressive disorder	Breast Cancer Screening|Cervical Cancer Screening|Colorectal Cancer Screening|Depression	Parallel Assignment	Interventional	Supportive Care	Randomized	Collaborative Care to Reduce Depression and Increase Cancer Screening Among Low-Income Urban Women	2		NA	0.5	Chi-squared					NA	Female	802	Completed	N/A
NCT02273206	4363666	7984923	Ambulatory Care Experiences as Assessed by Ambulatory Care Experiences Survey	NA	Prevention Care Management for Depression and Cancer Screening|Prevention Care Management for Cancer Screening	Behavioral|Behavioral	colorectal neoplasms|uterine cervical neoplasms|depression|depressive disorder	Breast Cancer Screening|Cervical Cancer Screening|Colorectal Cancer Screening|Depression	Parallel Assignment	Interventional	Supportive Care	Randomized	Collaborative Care to Reduce Depression and Increase Cancer Screening Among Low-Income Urban Women	2		NA	0.19	Chi-squared					NA	Female	802	Completed	N/A
NCT02273206	4363669	7984923	Ambulatory Care Experiences as Assessed by Ambulatory Care Experiences Survey	NA	Prevention Care Management for Depression and Cancer Screening|Prevention Care Management for Cancer Screening	Behavioral|Behavioral	colorectal neoplasms|uterine cervical neoplasms|depression|depressive disorder	Breast Cancer Screening|Cervical Cancer Screening|Colorectal Cancer Screening|Depression	Parallel Assignment	Interventional	Supportive Care	Randomized	Collaborative Care to Reduce Depression and Increase Cancer Screening Among Low-Income Urban Women	2		NA	0.63	Chi-squared					NA	Female	802	Completed	N/A
NCT02273206	4363668	7984923	Ambulatory Care Experiences as Assessed by Ambulatory Care Experiences Survey	NA	Prevention Care Management for Depression and Cancer Screening|Prevention Care Management for Cancer Screening	Behavioral|Behavioral	colorectal neoplasms|uterine cervical neoplasms|depression|depressive disorder	Breast Cancer Screening|Cervical Cancer Screening|Colorectal Cancer Screening|Depression	Parallel Assignment	Interventional	Supportive Care	Randomized	Collaborative Care to Reduce Depression and Increase Cancer Screening Among Low-Income Urban Women	2		NA	0.55	Chi-squared					NA	Female	802	Completed	N/A
NCT02273206	4363672	7984923	Ambulatory Care Experiences as Assessed by Ambulatory Care Experiences Survey	NA	Prevention Care Management for Depression and Cancer Screening|Prevention Care Management for Cancer Screening	Behavioral|Behavioral	colorectal neoplasms|uterine cervical neoplasms|depression|depressive disorder	Breast Cancer Screening|Cervical Cancer Screening|Colorectal Cancer Screening|Depression	Parallel Assignment	Interventional	Supportive Care	Randomized	Collaborative Care to Reduce Depression and Increase Cancer Screening Among Low-Income Urban Women	2		NA	0.02	Chi-squared					NA	Female	802	Completed	N/A
NCT02273206	4363670	7984923	Ambulatory Care Experiences as Assessed by Ambulatory Care Experiences Survey	NA	Prevention Care Management for Depression and Cancer Screening|Prevention Care Management for Cancer Screening	Behavioral|Behavioral	colorectal neoplasms|uterine cervical neoplasms|depression|depressive disorder	Breast Cancer Screening|Cervical Cancer Screening|Colorectal Cancer Screening|Depression	Parallel Assignment	Interventional	Supportive Care	Randomized	Collaborative Care to Reduce Depression and Increase Cancer Screening Among Low-Income Urban Women	2		NA	0.69	Chi-squared					NA	Female	802	Completed	N/A
NCT02273206	4363665	7984923	Ambulatory Care Experiences as Assessed by Ambulatory Care Experiences Survey	NA	Prevention Care Management for Depression and Cancer Screening|Prevention Care Management for Cancer Screening	Behavioral|Behavioral	colorectal neoplasms|uterine cervical neoplasms|depression|depressive disorder	Breast Cancer Screening|Cervical Cancer Screening|Colorectal Cancer Screening|Depression	Parallel Assignment	Interventional	Supportive Care	Randomized	Collaborative Care to Reduce Depression and Increase Cancer Screening Among Low-Income Urban Women	2		NA	0.47	Chi-squared					NA	Female	802	Completed	N/A
NCT02273206	4363671	7984923	Ambulatory Care Experiences as Assessed by Ambulatory Care Experiences Survey	NA	Prevention Care Management for Depression and Cancer Screening|Prevention Care Management for Cancer Screening	Behavioral|Behavioral	colorectal neoplasms|uterine cervical neoplasms|depression|depressive disorder	Breast Cancer Screening|Cervical Cancer Screening|Colorectal Cancer Screening|Depression	Parallel Assignment	Interventional	Supportive Care	Randomized	Collaborative Care to Reduce Depression and Increase Cancer Screening Among Low-Income Urban Women	2		NA	0.91	Chi-squared					NA	Female	802	Completed	N/A
NCT02273206	4363664	7984923	Ambulatory Care Experiences as Assessed by Ambulatory Care Experiences Survey	NA	Prevention Care Management for Depression and Cancer Screening|Prevention Care Management for Cancer Screening	Behavioral|Behavioral	colorectal neoplasms|uterine cervical neoplasms|depression|depressive disorder	Breast Cancer Screening|Cervical Cancer Screening|Colorectal Cancer Screening|Depression	Parallel Assignment	Interventional	Supportive Care	Randomized	Collaborative Care to Reduce Depression and Increase Cancer Screening Among Low-Income Urban Women	2		NA	0.38	Chi-squared					NA	Female	802	Completed	N/A
NCT02273206	4363667	7984923	Ambulatory Care Experiences as Assessed by Ambulatory Care Experiences Survey	NA	Prevention Care Management for Depression and Cancer Screening|Prevention Care Management for Cancer Screening	Behavioral|Behavioral	colorectal neoplasms|uterine cervical neoplasms|depression|depressive disorder	Breast Cancer Screening|Cervical Cancer Screening|Colorectal Cancer Screening|Depression	Parallel Assignment	Interventional	Supportive Care	Randomized	Collaborative Care to Reduce Depression and Increase Cancer Screening Among Low-Income Urban Women	2		NA	0.34	Chi-squared					NA	Female	802	Completed	N/A
NCT02273206	4363676	7984924	Devaluation-Discrimination Scale	NA	Prevention Care Management for Depression and Cancer Screening|Prevention Care Management for Cancer Screening	Behavioral|Behavioral	colorectal neoplasms|uterine cervical neoplasms|depression|depressive disorder	Breast Cancer Screening|Cervical Cancer Screening|Colorectal Cancer Screening|Depression	Parallel Assignment	Interventional	Supportive Care	Randomized	Collaborative Care to Reduce Depression and Increase Cancer Screening Among Low-Income Urban Women	2		NA	0.18	Chi-squared					NA	Female	802	Completed	N/A
NCT02273206	4363675	7984924	Devaluation-Discrimination Scale	NA	Prevention Care Management for Depression and Cancer Screening|Prevention Care Management for Cancer Screening	Behavioral|Behavioral	colorectal neoplasms|uterine cervical neoplasms|depression|depressive disorder	Breast Cancer Screening|Cervical Cancer Screening|Colorectal Cancer Screening|Depression	Parallel Assignment	Interventional	Supportive Care	Randomized	Collaborative Care to Reduce Depression and Increase Cancer Screening Among Low-Income Urban Women	2		NA	0.32	Chi-squared					NA	Female	802	Completed	N/A
NCT02273206	4363677	7984925	Satisfaction With Decision Scale- Mental Health (Data Reported in Secondary Outcome Measure #10)	NA	Prevention Care Management for Depression and Cancer Screening|Prevention Care Management for Cancer Screening	Behavioral|Behavioral	colorectal neoplasms|uterine cervical neoplasms|depression|depressive disorder	Breast Cancer Screening|Cervical Cancer Screening|Colorectal Cancer Screening|Depression	Parallel Assignment	Interventional	Supportive Care	Randomized	Collaborative Care to Reduce Depression and Increase Cancer Screening Among Low-Income Urban Women	2		NA	0.56	Chi-squared					NA	Female	802	Completed	N/A
NCT02273206	4363684	7984927	Breast, Cervical and Colorectal Cancer Screening Attitudes	NA	Prevention Care Management for Depression and Cancer Screening|Prevention Care Management for Cancer Screening	Behavioral|Behavioral	colorectal neoplasms|uterine cervical neoplasms|depression|depressive disorder	Breast Cancer Screening|Cervical Cancer Screening|Colorectal Cancer Screening|Depression	Parallel Assignment	Interventional	Supportive Care	Randomized	Collaborative Care to Reduce Depression and Increase Cancer Screening Among Low-Income Urban Women	2		NA	0.79	Chi-squared					NA	Female	802	Completed	N/A
NCT02273206	4363681	7984927	Breast, Cervical and Colorectal Cancer Screening Attitudes	NA	Prevention Care Management for Depression and Cancer Screening|Prevention Care Management for Cancer Screening	Behavioral|Behavioral	colorectal neoplasms|uterine cervical neoplasms|depression|depressive disorder	Breast Cancer Screening|Cervical Cancer Screening|Colorectal Cancer Screening|Depression	Parallel Assignment	Interventional	Supportive Care	Randomized	Collaborative Care to Reduce Depression and Increase Cancer Screening Among Low-Income Urban Women	2		NA	0.77	Chi-squared					NA	Female	802	Completed	N/A
NCT02273206	4363679	7984927	Breast, Cervical and Colorectal Cancer Screening Attitudes	NA	Prevention Care Management for Depression and Cancer Screening|Prevention Care Management for Cancer Screening	Behavioral|Behavioral	colorectal neoplasms|uterine cervical neoplasms|depression|depressive disorder	Breast Cancer Screening|Cervical Cancer Screening|Colorectal Cancer Screening|Depression	Parallel Assignment	Interventional	Supportive Care	Randomized	Collaborative Care to Reduce Depression and Increase Cancer Screening Among Low-Income Urban Women	2		NA	0.11	Chi-squared					NA	Female	802	Completed	N/A
NCT02273206	4363682	7984927	Breast, Cervical and Colorectal Cancer Screening Attitudes	NA	Prevention Care Management for Depression and Cancer Screening|Prevention Care Management for Cancer Screening	Behavioral|Behavioral	colorectal neoplasms|uterine cervical neoplasms|depression|depressive disorder	Breast Cancer Screening|Cervical Cancer Screening|Colorectal Cancer Screening|Depression	Parallel Assignment	Interventional	Supportive Care	Randomized	Collaborative Care to Reduce Depression and Increase Cancer Screening Among Low-Income Urban Women	2		NA	0.71	Chi-squared					NA	Female	802	Completed	N/A
NCT02273206	4363678	7984927	Breast, Cervical and Colorectal Cancer Screening Attitudes	NA	Prevention Care Management for Depression and Cancer Screening|Prevention Care Management for Cancer Screening	Behavioral|Behavioral	colorectal neoplasms|uterine cervical neoplasms|depression|depressive disorder	Breast Cancer Screening|Cervical Cancer Screening|Colorectal Cancer Screening|Depression	Parallel Assignment	Interventional	Supportive Care	Randomized	Collaborative Care to Reduce Depression and Increase Cancer Screening Among Low-Income Urban Women	2		NA	1	Chi-squared					NA	Female	802	Completed	N/A
NCT02273206	4363683	7984927	Breast, Cervical and Colorectal Cancer Screening Attitudes	NA	Prevention Care Management for Depression and Cancer Screening|Prevention Care Management for Cancer Screening	Behavioral|Behavioral	colorectal neoplasms|uterine cervical neoplasms|depression|depressive disorder	Breast Cancer Screening|Cervical Cancer Screening|Colorectal Cancer Screening|Depression	Parallel Assignment	Interventional	Supportive Care	Randomized	Collaborative Care to Reduce Depression and Increase Cancer Screening Among Low-Income Urban Women	2		NA	0.91	Chi-squared					NA	Female	802	Completed	N/A
NCT02273206	4363685	7984927	Breast, Cervical and Colorectal Cancer Screening Attitudes	NA	Prevention Care Management for Depression and Cancer Screening|Prevention Care Management for Cancer Screening	Behavioral|Behavioral	colorectal neoplasms|uterine cervical neoplasms|depression|depressive disorder	Breast Cancer Screening|Cervical Cancer Screening|Colorectal Cancer Screening|Depression	Parallel Assignment	Interventional	Supportive Care	Randomized	Collaborative Care to Reduce Depression and Increase Cancer Screening Among Low-Income Urban Women	2		NA	0.86	Chi-squared					NA	Female	802	Completed	N/A
NCT02273206	4363680	7984927	Breast, Cervical and Colorectal Cancer Screening Attitudes	NA	Prevention Care Management for Depression and Cancer Screening|Prevention Care Management for Cancer Screening	Behavioral|Behavioral	colorectal neoplasms|uterine cervical neoplasms|depression|depressive disorder	Breast Cancer Screening|Cervical Cancer Screening|Colorectal Cancer Screening|Depression	Parallel Assignment	Interventional	Supportive Care	Randomized	Collaborative Care to Reduce Depression and Increase Cancer Screening Among Low-Income Urban Women	2		NA	0.64	Chi-squared					NA	Female	802	Completed	N/A
NCT02273206	4363686	7984927	Breast, Cervical and Colorectal Cancer Screening Attitudes	NA	Prevention Care Management for Depression and Cancer Screening|Prevention Care Management for Cancer Screening	Behavioral|Behavioral	colorectal neoplasms|uterine cervical neoplasms|depression|depressive disorder	Breast Cancer Screening|Cervical Cancer Screening|Colorectal Cancer Screening|Depression	Parallel Assignment	Interventional	Supportive Care	Randomized	Collaborative Care to Reduce Depression and Increase Cancer Screening Among Low-Income Urban Women	2		NA	0.74	Chi-squared					NA	Female	802	Completed	N/A
NCT02273206	4363687	7984928	Medical Outcomes Study Health Survey-Short Form	NA	Prevention Care Management for Depression and Cancer Screening|Prevention Care Management for Cancer Screening	Behavioral|Behavioral	colorectal neoplasms|uterine cervical neoplasms|depression|depressive disorder	Breast Cancer Screening|Cervical Cancer Screening|Colorectal Cancer Screening|Depression	Parallel Assignment	Interventional	Supportive Care	Randomized	Collaborative Care to Reduce Depression and Increase Cancer Screening Among Low-Income Urban Women	2		NA	0.68	Chi-squared					NA	Female	802	Completed	N/A
NCT02273206	4363689	7984928	Medical Outcomes Study Health Survey-Short Form	NA	Prevention Care Management for Depression and Cancer Screening|Prevention Care Management for Cancer Screening	Behavioral|Behavioral	colorectal neoplasms|uterine cervical neoplasms|depression|depressive disorder	Breast Cancer Screening|Cervical Cancer Screening|Colorectal Cancer Screening|Depression	Parallel Assignment	Interventional	Supportive Care	Randomized	Collaborative Care to Reduce Depression and Increase Cancer Screening Among Low-Income Urban Women	2		NA	0.54	Chi-squared					NA	Female	802	Completed	N/A
NCT02273206	4363688	7984928	Medical Outcomes Study Health Survey-Short Form	NA	Prevention Care Management for Depression and Cancer Screening|Prevention Care Management for Cancer Screening	Behavioral|Behavioral	colorectal neoplasms|uterine cervical neoplasms|depression|depressive disorder	Breast Cancer Screening|Cervical Cancer Screening|Colorectal Cancer Screening|Depression	Parallel Assignment	Interventional	Supportive Care	Randomized	Collaborative Care to Reduce Depression and Increase Cancer Screening Among Low-Income Urban Women	2		NA	0.68	Chi-squared					NA	Female	802	Completed	N/A
NCT02273206	4363692	7984929	Generalized Anxiety Disorder	NA	Prevention Care Management for Depression and Cancer Screening|Prevention Care Management for Cancer Screening	Behavioral|Behavioral	colorectal neoplasms|uterine cervical neoplasms|depression|depressive disorder	Breast Cancer Screening|Cervical Cancer Screening|Colorectal Cancer Screening|Depression	Parallel Assignment	Interventional	Supportive Care	Randomized	Collaborative Care to Reduce Depression and Increase Cancer Screening Among Low-Income Urban Women	2		NA	0.95	Chi-squared					NA	Female	802	Completed	N/A
NCT02273206	4363691	7984929	Generalized Anxiety Disorder	NA	Prevention Care Management for Depression and Cancer Screening|Prevention Care Management for Cancer Screening	Behavioral|Behavioral	colorectal neoplasms|uterine cervical neoplasms|depression|depressive disorder	Breast Cancer Screening|Cervical Cancer Screening|Colorectal Cancer Screening|Depression	Parallel Assignment	Interventional	Supportive Care	Randomized	Collaborative Care to Reduce Depression and Increase Cancer Screening Among Low-Income Urban Women	2		NA	0.08	Chi-squared					NA	Female	802	Completed	N/A
NCT02273206	4363690	7984929	Generalized Anxiety Disorder	NA	Prevention Care Management for Depression and Cancer Screening|Prevention Care Management for Cancer Screening	Behavioral|Behavioral	colorectal neoplasms|uterine cervical neoplasms|depression|depressive disorder	Breast Cancer Screening|Cervical Cancer Screening|Colorectal Cancer Screening|Depression	Parallel Assignment	Interventional	Supportive Care	Randomized	Collaborative Care to Reduce Depression and Increase Cancer Screening Among Low-Income Urban Women	2		NA	0.27	Chi-squared					NA	Female	802	Completed	N/A
NCT02273206	4363694	7984930	Physician Recommendation of Screening/Mental Health Care	NA	Prevention Care Management for Depression and Cancer Screening|Prevention Care Management for Cancer Screening	Behavioral|Behavioral	colorectal neoplasms|uterine cervical neoplasms|depression|depressive disorder	Breast Cancer Screening|Cervical Cancer Screening|Colorectal Cancer Screening|Depression	Parallel Assignment	Interventional	Supportive Care	Randomized	Collaborative Care to Reduce Depression and Increase Cancer Screening Among Low-Income Urban Women	2		NA	0.83	Chi-squared					NA	Female	802	Completed	N/A
NCT02273206	4363701	7984930	Physician Recommendation of Screening/Mental Health Care	NA	Prevention Care Management for Depression and Cancer Screening|Prevention Care Management for Cancer Screening	Behavioral|Behavioral	colorectal neoplasms|uterine cervical neoplasms|depression|depressive disorder	Breast Cancer Screening|Cervical Cancer Screening|Colorectal Cancer Screening|Depression	Parallel Assignment	Interventional	Supportive Care	Randomized	Collaborative Care to Reduce Depression and Increase Cancer Screening Among Low-Income Urban Women	2		NA	0.99	Chi-squared					NA	Female	802	Completed	N/A
NCT02273206	4363698	7984930	Physician Recommendation of Screening/Mental Health Care	NA	Prevention Care Management for Depression and Cancer Screening|Prevention Care Management for Cancer Screening	Behavioral|Behavioral	colorectal neoplasms|uterine cervical neoplasms|depression|depressive disorder	Breast Cancer Screening|Cervical Cancer Screening|Colorectal Cancer Screening|Depression	Parallel Assignment	Interventional	Supportive Care	Randomized	Collaborative Care to Reduce Depression and Increase Cancer Screening Among Low-Income Urban Women	2		NA	0.34	Chi-squared					NA	Female	802	Completed	N/A
NCT02273206	4363704	7984930	Physician Recommendation of Screening/Mental Health Care	NA	Prevention Care Management for Depression and Cancer Screening|Prevention Care Management for Cancer Screening	Behavioral|Behavioral	colorectal neoplasms|uterine cervical neoplasms|depression|depressive disorder	Breast Cancer Screening|Cervical Cancer Screening|Colorectal Cancer Screening|Depression	Parallel Assignment	Interventional	Supportive Care	Randomized	Collaborative Care to Reduce Depression and Increase Cancer Screening Among Low-Income Urban Women	2		NA	0.17	Chi-squared					NA	Female	802	Completed	N/A
NCT02273206	4363695	7984930	Physician Recommendation of Screening/Mental Health Care	NA	Prevention Care Management for Depression and Cancer Screening|Prevention Care Management for Cancer Screening	Behavioral|Behavioral	colorectal neoplasms|uterine cervical neoplasms|depression|depressive disorder	Breast Cancer Screening|Cervical Cancer Screening|Colorectal Cancer Screening|Depression	Parallel Assignment	Interventional	Supportive Care	Randomized	Collaborative Care to Reduce Depression and Increase Cancer Screening Among Low-Income Urban Women	2		NA	0.87	Chi-squared					NA	Female	802	Completed	N/A
NCT02273206	4363696	7984930	Physician Recommendation of Screening/Mental Health Care	NA	Prevention Care Management for Depression and Cancer Screening|Prevention Care Management for Cancer Screening	Behavioral|Behavioral	colorectal neoplasms|uterine cervical neoplasms|depression|depressive disorder	Breast Cancer Screening|Cervical Cancer Screening|Colorectal Cancer Screening|Depression	Parallel Assignment	Interventional	Supportive Care	Randomized	Collaborative Care to Reduce Depression and Increase Cancer Screening Among Low-Income Urban Women	2		NA	0.39	Chi-squared					NA	Female	802	Completed	N/A
NCT02273206	4363703	7984930	Physician Recommendation of Screening/Mental Health Care	NA	Prevention Care Management for Depression and Cancer Screening|Prevention Care Management for Cancer Screening	Behavioral|Behavioral	colorectal neoplasms|uterine cervical neoplasms|depression|depressive disorder	Breast Cancer Screening|Cervical Cancer Screening|Colorectal Cancer Screening|Depression	Parallel Assignment	Interventional	Supportive Care	Randomized	Collaborative Care to Reduce Depression and Increase Cancer Screening Among Low-Income Urban Women	2		NA	0.38	Chi-squared					NA	Female	802	Completed	N/A
NCT02273206	4363702	7984930	Physician Recommendation of Screening/Mental Health Care	NA	Prevention Care Management for Depression and Cancer Screening|Prevention Care Management for Cancer Screening	Behavioral|Behavioral	colorectal neoplasms|uterine cervical neoplasms|depression|depressive disorder	Breast Cancer Screening|Cervical Cancer Screening|Colorectal Cancer Screening|Depression	Parallel Assignment	Interventional	Supportive Care	Randomized	Collaborative Care to Reduce Depression and Increase Cancer Screening Among Low-Income Urban Women	2		NA	0.07	Chi-squared					NA	Female	802	Completed	N/A
NCT02273206	4363700	7984930	Physician Recommendation of Screening/Mental Health Care	NA	Prevention Care Management for Depression and Cancer Screening|Prevention Care Management for Cancer Screening	Behavioral|Behavioral	colorectal neoplasms|uterine cervical neoplasms|depression|depressive disorder	Breast Cancer Screening|Cervical Cancer Screening|Colorectal Cancer Screening|Depression	Parallel Assignment	Interventional	Supportive Care	Randomized	Collaborative Care to Reduce Depression and Increase Cancer Screening Among Low-Income Urban Women	2		NA	0.15	Chi-squared					NA	Female	802	Completed	N/A
NCT02273206	4363699	7984930	Physician Recommendation of Screening/Mental Health Care	NA	Prevention Care Management for Depression and Cancer Screening|Prevention Care Management for Cancer Screening	Behavioral|Behavioral	colorectal neoplasms|uterine cervical neoplasms|depression|depressive disorder	Breast Cancer Screening|Cervical Cancer Screening|Colorectal Cancer Screening|Depression	Parallel Assignment	Interventional	Supportive Care	Randomized	Collaborative Care to Reduce Depression and Increase Cancer Screening Among Low-Income Urban Women	2		NA	0.55	Chi-squared					NA	Female	802	Completed	N/A
NCT02273206	4363693	7984930	Physician Recommendation of Screening/Mental Health Care	NA	Prevention Care Management for Depression and Cancer Screening|Prevention Care Management for Cancer Screening	Behavioral|Behavioral	colorectal neoplasms|uterine cervical neoplasms|depression|depressive disorder	Breast Cancer Screening|Cervical Cancer Screening|Colorectal Cancer Screening|Depression	Parallel Assignment	Interventional	Supportive Care	Randomized	Collaborative Care to Reduce Depression and Increase Cancer Screening Among Low-Income Urban Women	2		NA	0.36	Chi-squared					NA	Female	802	Completed	N/A
NCT02273206	4363697	7984930	Physician Recommendation of Screening/Mental Health Care	NA	Prevention Care Management for Depression and Cancer Screening|Prevention Care Management for Cancer Screening	Behavioral|Behavioral	colorectal neoplasms|uterine cervical neoplasms|depression|depressive disorder	Breast Cancer Screening|Cervical Cancer Screening|Colorectal Cancer Screening|Depression	Parallel Assignment	Interventional	Supportive Care	Randomized	Collaborative Care to Reduce Depression and Increase Cancer Screening Among Low-Income Urban Women	2		NA	0.31	Chi-squared					NA	Female	802	Completed	N/A
NCT02273206	4363708	7984931	Satisfaction With Decision to Participate in Screening and Mental Health Care as Assessed by Decision Scale	NA	Prevention Care Management for Depression and Cancer Screening|Prevention Care Management for Cancer Screening	Behavioral|Behavioral	colorectal neoplasms|uterine cervical neoplasms|depression|depressive disorder	Breast Cancer Screening|Cervical Cancer Screening|Colorectal Cancer Screening|Depression	Parallel Assignment	Interventional	Supportive Care	Randomized	Collaborative Care to Reduce Depression and Increase Cancer Screening Among Low-Income Urban Women	2		NA	0.65	Chi-squared					NA	Female	802	Completed	N/A
NCT02273206	4363712	7984931	Satisfaction With Decision to Participate in Screening and Mental Health Care as Assessed by Decision Scale	NA	Prevention Care Management for Depression and Cancer Screening|Prevention Care Management for Cancer Screening	Behavioral|Behavioral	colorectal neoplasms|uterine cervical neoplasms|depression|depressive disorder	Breast Cancer Screening|Cervical Cancer Screening|Colorectal Cancer Screening|Depression	Parallel Assignment	Interventional	Supportive Care	Randomized	Collaborative Care to Reduce Depression and Increase Cancer Screening Among Low-Income Urban Women	2		NA	0.69	Chi-squared					NA	Female	802	Completed	N/A
NCT02273206	4363713	7984931	Satisfaction With Decision to Participate in Screening and Mental Health Care as Assessed by Decision Scale	NA	Prevention Care Management for Depression and Cancer Screening|Prevention Care Management for Cancer Screening	Behavioral|Behavioral	colorectal neoplasms|uterine cervical neoplasms|depression|depressive disorder	Breast Cancer Screening|Cervical Cancer Screening|Colorectal Cancer Screening|Depression	Parallel Assignment	Interventional	Supportive Care	Randomized	Collaborative Care to Reduce Depression and Increase Cancer Screening Among Low-Income Urban Women	2		NA	0.17	Chi-squared					NA	Female	802	Completed	N/A
NCT02273206	4363710	7984931	Satisfaction With Decision to Participate in Screening and Mental Health Care as Assessed by Decision Scale	NA	Prevention Care Management for Depression and Cancer Screening|Prevention Care Management for Cancer Screening	Behavioral|Behavioral	colorectal neoplasms|uterine cervical neoplasms|depression|depressive disorder	Breast Cancer Screening|Cervical Cancer Screening|Colorectal Cancer Screening|Depression	Parallel Assignment	Interventional	Supportive Care	Randomized	Collaborative Care to Reduce Depression and Increase Cancer Screening Among Low-Income Urban Women	2		NA	0.72	Chi-squared					NA	Female	802	Completed	N/A
NCT02273206	4363709	7984931	Satisfaction With Decision to Participate in Screening and Mental Health Care as Assessed by Decision Scale	NA	Prevention Care Management for Depression and Cancer Screening|Prevention Care Management for Cancer Screening	Behavioral|Behavioral	colorectal neoplasms|uterine cervical neoplasms|depression|depressive disorder	Breast Cancer Screening|Cervical Cancer Screening|Colorectal Cancer Screening|Depression	Parallel Assignment	Interventional	Supportive Care	Randomized	Collaborative Care to Reduce Depression and Increase Cancer Screening Among Low-Income Urban Women	2		NA	0.87	Chi-squared					NA	Female	802	Completed	N/A
NCT02273206	4363711	7984931	Satisfaction With Decision to Participate in Screening and Mental Health Care as Assessed by Decision Scale	NA	Prevention Care Management for Depression and Cancer Screening|Prevention Care Management for Cancer Screening	Behavioral|Behavioral	colorectal neoplasms|uterine cervical neoplasms|depression|depressive disorder	Breast Cancer Screening|Cervical Cancer Screening|Colorectal Cancer Screening|Depression	Parallel Assignment	Interventional	Supportive Care	Randomized	Collaborative Care to Reduce Depression and Increase Cancer Screening Among Low-Income Urban Women	2		NA	0.72	Chi-squared					NA	Female	802	Completed	N/A
NCT02273206	4363707	7984931	Satisfaction With Decision to Participate in Screening and Mental Health Care as Assessed by Decision Scale	NA	Prevention Care Management for Depression and Cancer Screening|Prevention Care Management for Cancer Screening	Behavioral|Behavioral	colorectal neoplasms|uterine cervical neoplasms|depression|depressive disorder	Breast Cancer Screening|Cervical Cancer Screening|Colorectal Cancer Screening|Depression	Parallel Assignment	Interventional	Supportive Care	Randomized	Collaborative Care to Reduce Depression and Increase Cancer Screening Among Low-Income Urban Women	2		NA	0.82	Chi-squared					NA	Female	802	Completed	N/A
NCT02273206	4363705	7984931	Satisfaction With Decision to Participate in Screening and Mental Health Care as Assessed by Decision Scale	NA	Prevention Care Management for Depression and Cancer Screening|Prevention Care Management for Cancer Screening	Behavioral|Behavioral	colorectal neoplasms|uterine cervical neoplasms|depression|depressive disorder	Breast Cancer Screening|Cervical Cancer Screening|Colorectal Cancer Screening|Depression	Parallel Assignment	Interventional	Supportive Care	Randomized	Collaborative Care to Reduce Depression and Increase Cancer Screening Among Low-Income Urban Women	2		NA	0.56	Chi-squared					NA	Female	802	Completed	N/A
NCT02273206	4363714	7984931	Satisfaction With Decision to Participate in Screening and Mental Health Care as Assessed by Decision Scale	NA	Prevention Care Management for Depression and Cancer Screening|Prevention Care Management for Cancer Screening	Behavioral|Behavioral	colorectal neoplasms|uterine cervical neoplasms|depression|depressive disorder	Breast Cancer Screening|Cervical Cancer Screening|Colorectal Cancer Screening|Depression	Parallel Assignment	Interventional	Supportive Care	Randomized	Collaborative Care to Reduce Depression and Increase Cancer Screening Among Low-Income Urban Women	2		NA	0.2	Chi-squared					NA	Female	802	Completed	N/A
NCT02273206	4363706	7984931	Satisfaction With Decision to Participate in Screening and Mental Health Care as Assessed by Decision Scale	NA	Prevention Care Management for Depression and Cancer Screening|Prevention Care Management for Cancer Screening	Behavioral|Behavioral	colorectal neoplasms|uterine cervical neoplasms|depression|depressive disorder	Breast Cancer Screening|Cervical Cancer Screening|Colorectal Cancer Screening|Depression	Parallel Assignment	Interventional	Supportive Care	Randomized	Collaborative Care to Reduce Depression and Increase Cancer Screening Among Low-Income Urban Women	2		NA	0.92	Chi-squared					NA	Female	802	Completed	N/A
NCT02273206	4363718	7984932	Mental Health Care Utilization: Assessed by Patient Report	NA	Prevention Care Management for Depression and Cancer Screening|Prevention Care Management for Cancer Screening	Behavioral|Behavioral	colorectal neoplasms|uterine cervical neoplasms|depression|depressive disorder	Breast Cancer Screening|Cervical Cancer Screening|Colorectal Cancer Screening|Depression	Parallel Assignment	Interventional	Supportive Care	Randomized	Collaborative Care to Reduce Depression and Increase Cancer Screening Among Low-Income Urban Women	2		NA	0.98	Chi-squared					NA	Female	802	Completed	N/A
NCT02273206	4363719	7984932	Mental Health Care Utilization: Assessed by Patient Report	NA	Prevention Care Management for Depression and Cancer Screening|Prevention Care Management for Cancer Screening	Behavioral|Behavioral	colorectal neoplasms|uterine cervical neoplasms|depression|depressive disorder	Breast Cancer Screening|Cervical Cancer Screening|Colorectal Cancer Screening|Depression	Parallel Assignment	Interventional	Supportive Care	Randomized	Collaborative Care to Reduce Depression and Increase Cancer Screening Among Low-Income Urban Women	2		NA	0.23	Chi-squared					NA	Female	802	Completed	N/A
NCT02273206	4363716	7984932	Mental Health Care Utilization: Assessed by Patient Report	NA	Prevention Care Management for Depression and Cancer Screening|Prevention Care Management for Cancer Screening	Behavioral|Behavioral	colorectal neoplasms|uterine cervical neoplasms|depression|depressive disorder	Breast Cancer Screening|Cervical Cancer Screening|Colorectal Cancer Screening|Depression	Parallel Assignment	Interventional	Supportive Care	Randomized	Collaborative Care to Reduce Depression and Increase Cancer Screening Among Low-Income Urban Women	2		NA	0.92	Chi-squared					NA	Female	802	Completed	N/A
NCT02273206	4363720	7984932	Mental Health Care Utilization: Assessed by Patient Report	NA	Prevention Care Management for Depression and Cancer Screening|Prevention Care Management for Cancer Screening	Behavioral|Behavioral	colorectal neoplasms|uterine cervical neoplasms|depression|depressive disorder	Breast Cancer Screening|Cervical Cancer Screening|Colorectal Cancer Screening|Depression	Parallel Assignment	Interventional	Supportive Care	Randomized	Collaborative Care to Reduce Depression and Increase Cancer Screening Among Low-Income Urban Women	2		NA	0.85	Chi-squared					NA	Female	802	Completed	N/A
NCT02273206	4363717	7984932	Mental Health Care Utilization: Assessed by Patient Report	NA	Prevention Care Management for Depression and Cancer Screening|Prevention Care Management for Cancer Screening	Behavioral|Behavioral	colorectal neoplasms|uterine cervical neoplasms|depression|depressive disorder	Breast Cancer Screening|Cervical Cancer Screening|Colorectal Cancer Screening|Depression	Parallel Assignment	Interventional	Supportive Care	Randomized	Collaborative Care to Reduce Depression and Increase Cancer Screening Among Low-Income Urban Women	2		NA	0.57	Chi-squared					NA	Female	802	Completed	N/A
NCT02273206	4363715	7984932	Mental Health Care Utilization: Assessed by Patient Report	NA	Prevention Care Management for Depression and Cancer Screening|Prevention Care Management for Cancer Screening	Behavioral|Behavioral	colorectal neoplasms|uterine cervical neoplasms|depression|depressive disorder	Breast Cancer Screening|Cervical Cancer Screening|Colorectal Cancer Screening|Depression	Parallel Assignment	Interventional	Supportive Care	Randomized	Collaborative Care to Reduce Depression and Increase Cancer Screening Among Low-Income Urban Women	2		NA	0.99	Chi-squared					NA	Female	802	Completed	N/A
NCT02273206	4363722	7984933	Changes From Baseline in Number of Participants With Colorectal, Breast, and/or Cervical Cancer Screening	NA	Prevention Care Management for Depression and Cancer Screening|Prevention Care Management for Cancer Screening	Behavioral|Behavioral	colorectal neoplasms|uterine cervical neoplasms|depression|depressive disorder	Breast Cancer Screening|Cervical Cancer Screening|Colorectal Cancer Screening|Depression	Parallel Assignment	Interventional	Supportive Care	Randomized	Collaborative Care to Reduce Depression and Increase Cancer Screening Among Low-Income Urban Women	2		NA	0.1706	Chi-squared					NA	Female	802	Completed	N/A
NCT02273206	4363721	7984933	Changes From Baseline in Number of Participants With Colorectal, Breast, and/or Cervical Cancer Screening	NA	Prevention Care Management for Depression and Cancer Screening|Prevention Care Management for Cancer Screening	Behavioral|Behavioral	colorectal neoplasms|uterine cervical neoplasms|depression|depressive disorder	Breast Cancer Screening|Cervical Cancer Screening|Colorectal Cancer Screening|Depression	Parallel Assignment	Interventional	Supportive Care	Randomized	Collaborative Care to Reduce Depression and Increase Cancer Screening Among Low-Income Urban Women	2		NA	0.3568	Chi-squared					NA	Female	802	Completed	N/A
NCT02273206	4363723	7984933	Changes From Baseline in Number of Participants With Colorectal, Breast, and/or Cervical Cancer Screening	NA	Prevention Care Management for Depression and Cancer Screening|Prevention Care Management for Cancer Screening	Behavioral|Behavioral	colorectal neoplasms|uterine cervical neoplasms|depression|depressive disorder	Breast Cancer Screening|Cervical Cancer Screening|Colorectal Cancer Screening|Depression	Parallel Assignment	Interventional	Supportive Care	Randomized	Collaborative Care to Reduce Depression and Increase Cancer Screening Among Low-Income Urban Women	2		NA	0.4483	Chi-squared					NA	Female	802	Completed	N/A
NCT02273206	4363725	7984934	Change From Baseline in The Hopkins Symptom Checklist (SCL-20) at 12 Months	NA	Prevention Care Management for Depression and Cancer Screening|Prevention Care Management for Cancer Screening	Behavioral|Behavioral	colorectal neoplasms|uterine cervical neoplasms|depression|depressive disorder	Breast Cancer Screening|Cervical Cancer Screening|Colorectal Cancer Screening|Depression	Parallel Assignment	Interventional	Supportive Care	Randomized	Collaborative Care to Reduce Depression and Increase Cancer Screening Among Low-Income Urban Women	2		NA	0.6	Chi-squared					NA	Female	802	Completed	N/A
NCT02273206	4363724	7984934	Change From Baseline in The Hopkins Symptom Checklist (SCL-20) at 12 Months	NA	Prevention Care Management for Depression and Cancer Screening|Prevention Care Management for Cancer Screening	Behavioral|Behavioral	colorectal neoplasms|uterine cervical neoplasms|depression|depressive disorder	Breast Cancer Screening|Cervical Cancer Screening|Colorectal Cancer Screening|Depression	Parallel Assignment	Interventional	Supportive Care	Randomized	Collaborative Care to Reduce Depression and Increase Cancer Screening Among Low-Income Urban Women	2		NA	0.23	Chi-squared					NA	Female	802	Completed	N/A
NCT02273206	4363726	7984935	Change From Baseline in The Hopkins Symptom Checklist (SCL-20) at 6 Months	NA	Prevention Care Management for Depression and Cancer Screening|Prevention Care Management for Cancer Screening	Behavioral|Behavioral	colorectal neoplasms|uterine cervical neoplasms|depression|depressive disorder	Breast Cancer Screening|Cervical Cancer Screening|Colorectal Cancer Screening|Depression	Parallel Assignment	Interventional	Supportive Care	Randomized	Collaborative Care to Reduce Depression and Increase Cancer Screening Among Low-Income Urban Women	2		NA	0.86	Chi-squared					NA	Female	802	Completed	N/A
NCT02273206	4363727	7984935	Change From Baseline in The Hopkins Symptom Checklist (SCL-20) at 6 Months	NA	Prevention Care Management for Depression and Cancer Screening|Prevention Care Management for Cancer Screening	Behavioral|Behavioral	colorectal neoplasms|uterine cervical neoplasms|depression|depressive disorder	Breast Cancer Screening|Cervical Cancer Screening|Colorectal Cancer Screening|Depression	Parallel Assignment	Interventional	Supportive Care	Randomized	Collaborative Care to Reduce Depression and Increase Cancer Screening Among Low-Income Urban Women	2		NA	0.6	Chi-squared					NA	Female	802	Completed	N/A
NCT02273206	4363728	7984936	Comparison of Change in Patient Health Questionnaire-9 (PHQ9) Score by Intervention Arm	NA	Prevention Care Management for Depression and Cancer Screening|Prevention Care Management for Cancer Screening	Behavioral|Behavioral	colorectal neoplasms|uterine cervical neoplasms|depression|depressive disorder	Breast Cancer Screening|Cervical Cancer Screening|Colorectal Cancer Screening|Depression	Parallel Assignment	Interventional	Supportive Care	Randomized	Collaborative Care to Reduce Depression and Increase Cancer Screening Among Low-Income Urban Women	2		NA	0.39	Two-sample t-test					NA	Female	802	Completed	N/A
NCT02273206	4363729	7984937	Assessment of Cervical Cancer Screening Up to Date Status After Intervention	NA	Prevention Care Management for Depression and Cancer Screening|Prevention Care Management for Cancer Screening	Behavioral|Behavioral	colorectal neoplasms|uterine cervical neoplasms|depression|depressive disorder	Breast Cancer Screening|Cervical Cancer Screening|Colorectal Cancer Screening|Depression	Parallel Assignment	Interventional	Supportive Care	Randomized	Collaborative Care to Reduce Depression and Increase Cancer Screening Among Low-Income Urban Women	2	Odds Ratio (OR)	0.876	0.4432	Regression, Logistic	0.625	1.228	95		NA	Female	802	Completed	N/A
NCT02273206	4363730	7984938	Assessment of Breast Cancer Screening Up to Date Status After Intervention	NA	Prevention Care Management for Depression and Cancer Screening|Prevention Care Management for Cancer Screening	Behavioral|Behavioral	colorectal neoplasms|uterine cervical neoplasms|depression|depressive disorder	Breast Cancer Screening|Cervical Cancer Screening|Colorectal Cancer Screening|Depression	Parallel Assignment	Interventional	Supportive Care	Randomized	Collaborative Care to Reduce Depression and Increase Cancer Screening Among Low-Income Urban Women	2	Odds Ratio (OR)	1.031	0.8501	Regression, Logistic	0.753	1.41	95		NA	Female	802	Completed	N/A
NCT02273206	4363731	7984939	Assessment of Colorectal Cancer Screening Up to Date Status After Intervention	NA	Prevention Care Management for Depression and Cancer Screening|Prevention Care Management for Cancer Screening	Behavioral|Behavioral	colorectal neoplasms|uterine cervical neoplasms|depression|depressive disorder	Breast Cancer Screening|Cervical Cancer Screening|Colorectal Cancer Screening|Depression	Parallel Assignment	Interventional	Supportive Care	Randomized	Collaborative Care to Reduce Depression and Increase Cancer Screening Among Low-Income Urban Women	2	Odds Ratio (OR)	1.346	0.0677	Regression, Logistic	0.979	1.851	95		NA	Female	802	Completed	N/A
NCT02273206	4363732	7984940	Assessment of Colorectal, Breast, and Cervical Cancer Screening Up to Date Status	NA	Prevention Care Management for Depression and Cancer Screening|Prevention Care Management for Cancer Screening	Behavioral|Behavioral	colorectal neoplasms|uterine cervical neoplasms|depression|depressive disorder	Breast Cancer Screening|Cervical Cancer Screening|Colorectal Cancer Screening|Depression	Parallel Assignment	Interventional	Supportive Care	Randomized	Collaborative Care to Reduce Depression and Increase Cancer Screening Among Low-Income Urban Women	2		NA	0.3917	Chi-squared					NA	Female	802	Completed	N/A
NCT02273206	4363734	7984940	Assessment of Colorectal, Breast, and Cervical Cancer Screening Up to Date Status	NA	Prevention Care Management for Depression and Cancer Screening|Prevention Care Management for Cancer Screening	Behavioral|Behavioral	colorectal neoplasms|uterine cervical neoplasms|depression|depressive disorder	Breast Cancer Screening|Cervical Cancer Screening|Colorectal Cancer Screening|Depression	Parallel Assignment	Interventional	Supportive Care	Randomized	Collaborative Care to Reduce Depression and Increase Cancer Screening Among Low-Income Urban Women	2		NA	0.2562	Chi-squared					NA	Female	802	Completed	N/A
NCT02273206	4363733	7984940	Assessment of Colorectal, Breast, and Cervical Cancer Screening Up to Date Status	NA	Prevention Care Management for Depression and Cancer Screening|Prevention Care Management for Cancer Screening	Behavioral|Behavioral	colorectal neoplasms|uterine cervical neoplasms|depression|depressive disorder	Breast Cancer Screening|Cervical Cancer Screening|Colorectal Cancer Screening|Depression	Parallel Assignment	Interventional	Supportive Care	Randomized	Collaborative Care to Reduce Depression and Increase Cancer Screening Among Low-Income Urban Women	2		NA	0.9795	Chi-squared					NA	Female	802	Completed	N/A
NCT02273973	4363623	7984825	Percent Change From Baseline to Surgery in Enhancing Tumor Volume as Measured by Breast MRI	letrozole	Letrozole|Placebo|Taselisib	Drug|Other|Drug	breast neoplasms	Breast Cancer	Parallel Assignment	Interventional	Treatment	Randomized	A Study of Neoadjuvant Letrozole + Taselisib Versus Letrozole + Placebo in Post-Menopausal Women With Breast Cancer (LORELEI)	2	Least squares mean difference	-13.32	0.002	Regression, Linear	-21.67	-4.96	95		NA	Female	334	Completed	Phase 2
NCT02273973	4363624	7984827	Central Assessments of Changes in Ki67 Levels	letrozole	Letrozole|Placebo|Taselisib	Drug|Other|Drug	breast neoplasms	Breast Cancer	Parallel Assignment	Interventional	Treatment	Randomized	A Study of Neoadjuvant Letrozole + Taselisib Versus Letrozole + Placebo in Post-Menopausal Women With Breast Cancer (LORELEI)	2	Ratio of Least square mean	1.25	0.105	Regression, Linear	0.95	1.65	95		NA	Female	334	Completed	Phase 2
NCT02273973	4363625	7984827	Central Assessments of Changes in Ki67 Levels	letrozole	Letrozole|Placebo|Taselisib	Drug|Other|Drug	breast neoplasms	Breast Cancer	Parallel Assignment	Interventional	Treatment	Randomized	A Study of Neoadjuvant Letrozole + Taselisib Versus Letrozole + Placebo in Post-Menopausal Women With Breast Cancer (LORELEI)	2	Ratio of Least square mean	0.83	0.117	Regression, Linear	0.65	1.05	95		NA	Female	334	Completed	Phase 2
NCT02273973	4363626	7984828	Percentage of Participants With OR by Clinical Breast Exam (Palpation) Via mRECIST Version 1.1 in PIK3CA WT Participants	letrozole	Letrozole|Placebo|Taselisib	Drug|Other|Drug	breast neoplasms	Breast Cancer	Parallel Assignment	Interventional	Treatment	Randomized	A Study of Neoadjuvant Letrozole + Taselisib Versus Letrozole + Placebo in Post-Menopausal Women With Breast Cancer (LORELEI)	2	Difference in Response Rates	2.41	0.787	Cochran-Mantel-Haenszel	-11.82	16.63	95		NA	Female	334	Completed	Phase 2
NCT02273973	4363627	7984829	Percentage of Participants With OR by Clinical Breast Exam (Palpation) Via mRECIST Version 1.1 in PIK3CA MT Participants	letrozole	Letrozole|Placebo|Taselisib	Drug|Other|Drug	breast neoplasms	Breast Cancer	Parallel Assignment	Interventional	Treatment	Randomized	A Study of Neoadjuvant Letrozole + Taselisib Versus Letrozole + Placebo in Post-Menopausal Women With Breast Cancer (LORELEI)	2	Difference in Response Rates	10.68	0.1554	Cochran-Mantel-Haenszel	-3.96	25.32	95		NA	Female	334	Completed	Phase 2
NCT02273973	4363628	7984830	Percentage of Participants With OR by Mammography Via mRECIST Version 1.1 in PIK3CA WT Participants	letrozole	Letrozole|Placebo|Taselisib	Drug|Other|Drug	breast neoplasms	Breast Cancer	Parallel Assignment	Interventional	Treatment	Randomized	A Study of Neoadjuvant Letrozole + Taselisib Versus Letrozole + Placebo in Post-Menopausal Women With Breast Cancer (LORELEI)	2	Difference in Response Rates	7.63	0.3299	Cochran-Mantel-Haenszel	-6.34	21.6	95		NA	Female	334	Completed	Phase 2
NCT02273973	4363629	7984831	Percentage of Participants With OR by Mammography Via mRECIST Version 1.1 in PIK3CA MT Participants	letrozole	Letrozole|Placebo|Taselisib	Drug|Other|Drug	breast neoplasms	Breast Cancer	Parallel Assignment	Interventional	Treatment	Randomized	A Study of Neoadjuvant Letrozole + Taselisib Versus Letrozole + Placebo in Post-Menopausal Women With Breast Cancer (LORELEI)	2	Difference in Response Rates	9.45	0.2659	Cochran-Mantel-Haenszel	-5.8	24.7	95		NA	Female	334	Completed	Phase 2
NCT02273973	4363630	7984832	Percentage of Participants With OR by Breast Ultrasound Via mRECIST Version 1.1 in PIK3CA WT Participants	letrozole	Letrozole|Placebo|Taselisib	Drug|Other|Drug	breast neoplasms	Breast Cancer	Parallel Assignment	Interventional	Treatment	Randomized	A Study of Neoadjuvant Letrozole + Taselisib Versus Letrozole + Placebo in Post-Menopausal Women With Breast Cancer (LORELEI)	2	Difference in Response Rates	2.66	0.7928	Cochran-Mantel-Haenszel	-11.88	17.2	95		NA	Female	334	Completed	Phase 2
NCT02273973	4363631	7984833	Percentage of Participants With OR by Breast Ultrasound Via mRECIST Version 1.1 in PIK3CA MT Participants	letrozole	Letrozole|Placebo|Taselisib	Drug|Other|Drug	breast neoplasms	Breast Cancer	Parallel Assignment	Interventional	Treatment	Randomized	A Study of Neoadjuvant Letrozole + Taselisib Versus Letrozole + Placebo in Post-Menopausal Women With Breast Cancer (LORELEI)	2	Difference in Response Rates	21.14	0.0115	Cochran-Mantel-Haenszel	5.59	36.68	95		NA	Female	334	Completed	Phase 2
NCT02273973	4363632	7984834	Percentage of Participants With Total pCR Defined as Having pCR in Both Breast and Axilla, Using AJCC Staging System in PIK3CA WT Participants	letrozole	Letrozole|Placebo|Taselisib	Drug|Other|Drug	breast neoplasms	Breast Cancer	Parallel Assignment	Interventional	Treatment	Randomized	A Study of Neoadjuvant Letrozole + Taselisib Versus Letrozole + Placebo in Post-Menopausal Women With Breast Cancer (LORELEI)	2	Difference in Response Rates	1.05	1	Fisher Exact	-2.65	4.75	95		NA	Female	334	Completed	Phase 2
NCT02273973	4363633	7984835	Percentage of Participants With OR by Centrally Assessed Breast MRI Via mRECIST Version 1.1 in PIK3CA Wildtype (WT) Participants	letrozole	Letrozole|Placebo|Taselisib	Drug|Other|Drug	breast neoplasms	Breast Cancer	Parallel Assignment	Interventional	Treatment	Randomized	A Study of Neoadjuvant Letrozole + Taselisib Versus Letrozole + Placebo in Post-Menopausal Women With Breast Cancer (LORELEI)	2	Difference in Response Rates	5.2	0.5017	Cochran-Mantel-Haenszel	-9.2	19.61	95		NA	Female	334	Completed	Phase 2
NCT02273973	4363634	7984836	Percentage of Participants With Total pCR , Defined as Having pCR in Both Breast and Axilla, Using AJCC Staging System in PIK3CA MT Participants	letrozole	Letrozole|Placebo|Taselisib	Drug|Other|Drug	breast neoplasms	Breast Cancer	Parallel Assignment	Interventional	Treatment	Randomized	A Study of Neoadjuvant Letrozole + Taselisib Versus Letrozole + Placebo in Post-Menopausal Women With Breast Cancer (LORELEI)	2	Difference in Response Rates	1.37	0.4803	Fisher Exact	-1.3	4.04	95		NA	Female	334	Completed	Phase 2
NCT02273973	4363635	7984837	Percentage of Participants With OR by Centrally Assessed Breast MRI Via mRECIST Version 1.1 in Phosphatidylinositol-4,5-Bisphosphate 3-Kinase, Catalytic Subunit Alpha (PIK3CA) Mutant (MT) Participants	letrozole	Letrozole|Placebo|Taselisib	Drug|Other|Drug	breast neoplasms	Breast Cancer	Parallel Assignment	Interventional	Treatment	Randomized	A Study of Neoadjuvant Letrozole + Taselisib Versus Letrozole + Placebo in Post-Menopausal Women With Breast Cancer (LORELEI)	2	Difference in Response Rates	18.19	0.0332	Cochran-Mantel-Haenszel	2.57	33.81	95		NA	Female	334	Completed	Phase 2
NCT02273973	4363636	7984838	Percentage of Participants With Total Pathologic Complete Response (Total pCR), Defined as Having pCR in Both Breast and Axilla, Using American Joint Committee on Cancer (AJCC) Staging System	letrozole	Letrozole|Placebo|Taselisib	Drug|Other|Drug	breast neoplasms	Breast Cancer	Parallel Assignment	Interventional	Treatment	Randomized	A Study of Neoadjuvant Letrozole + Taselisib Versus Letrozole + Placebo in Post-Menopausal Women With Breast Cancer (LORELEI)	2	Difference in Response Rates	1.21	0.3698	Fisher Exact	-1.12	3.55	95		NA	Female	334	Completed	Phase 2
NCT02273973	4363637	7984839	Percentage of Participants With Objective Response (OR) by Centrally Assessed Breast Magnetic Resonance Imaging (MRI) Via Modified Response Evaluation Criteria in Solid Tumors (mRECIST) Version 1.1	letrozole	Letrozole|Placebo|Taselisib	Drug|Other|Drug	breast neoplasms	Breast Cancer	Parallel Assignment	Interventional	Treatment	Randomized	A Study of Neoadjuvant Letrozole + Taselisib Versus Letrozole + Placebo in Post-Menopausal Women With Breast Cancer (LORELEI)	2	Difference in Response Rates	10.71	0.049	Cochran-Mantel-Haenszel	0.11	21.32	95		NA	Female	334	Completed	Phase 2
NCT02274558	4363616	7984807	Abnormal Involuntary Movement Scale (AIMS) Dyskinesia Total Score Responder Analysis at Week 6	NA	NBI-98854|Placebo	Drug|Drug	tardive dyskinesia|dyskinesias	Tardive Dyskinesia	Parallel Assignment	Interventional	Treatment	Randomized	A Phase 3 Study of NBI-98854 for the Treatment of Tardive Dyskinesia	3		NA	0.0001	Cochran-Mantel-Haenszel					NA	All	234	Completed	Phase 3
NCT02274558	4363617	7984807	Abnormal Involuntary Movement Scale (AIMS) Dyskinesia Total Score Responder Analysis at Week 6	NA	NBI-98854|Placebo	Drug|Drug	tardive dyskinesia|dyskinesias	Tardive Dyskinesia	Parallel Assignment	Interventional	Treatment	Randomized	A Phase 3 Study of NBI-98854 for the Treatment of Tardive Dyskinesia	3		NA	0.02	Cochran-Mantel-Haenszel					NA	All	234	Completed	Phase 3
NCT02274558	4363619	7984808	Clinical Global Impression of Change - TD (CGI-TD) at Week 6	NA	NBI-98854|Placebo	Drug|Drug	tardive dyskinesia|dyskinesias	Tardive Dyskinesia	Parallel Assignment	Interventional	Treatment	Randomized	A Phase 3 Study of NBI-98854 for the Treatment of Tardive Dyskinesia	3	Mean Difference (Final Values)	-0.3	0.0742	Mixed-effect Model Repeated Measures	-0.5	0	95	Standard Error of the Mean	0.1	All	234	Completed	Phase 3
NCT02274558	4363618	7984808	Clinical Global Impression of Change - TD (CGI-TD) at Week 6	NA	NBI-98854|Placebo	Drug|Drug	tardive dyskinesia|dyskinesias	Tardive Dyskinesia	Parallel Assignment	Interventional	Treatment	Randomized	A Phase 3 Study of NBI-98854 for the Treatment of Tardive Dyskinesia	3	Mean Difference (Final Values)	-0.3	0.056	Mixed-effect Model Repeated Measures	-0.5	0	95	Standard Error of the Mean	0.1	All	234	Completed	Phase 3
NCT02274558	4363621	7984809	Abnormal Involuntary Movement Scale (AIMS) Dyskinesia Total Score Change From Baseline at Week 6	NA	NBI-98854|Placebo	Drug|Drug	tardive dyskinesia|dyskinesias	Tardive Dyskinesia	Parallel Assignment	Interventional	Treatment	Randomized	A Phase 3 Study of NBI-98854 for the Treatment of Tardive Dyskinesia	3	Mean Difference (Final Values)	-3.1	0.0001	Mixed-effect Model Repeated Measures	-4.2	-2	95	Standard Error of the Mean	0.6	All	234	Completed	Phase 3
NCT02274558	4363620	7984809	Abnormal Involuntary Movement Scale (AIMS) Dyskinesia Total Score Change From Baseline at Week 6	NA	NBI-98854|Placebo	Drug|Drug	tardive dyskinesia|dyskinesias	Tardive Dyskinesia	Parallel Assignment	Interventional	Treatment	Randomized	A Phase 3 Study of NBI-98854 for the Treatment of Tardive Dyskinesia	3	Mean Difference (Final Values)	-1.8	0.0021	Mixed-effect Model Repeated Measures	-3	-0.7	95	Standard Error of the Mean	0.6	All	234	Completed	Phase 3
NCT02274688	4363607	7984784	Drug Use Problems	NA	Stepped Care Management	Behavioral	suicide|stress disorders, traumatic|stress disorders, post-traumatic	Alcohol and Drug Use|Depression and Suicide Ideation|Post Traumatic Concerns|Post Traumatic Stress Disorder	Parallel Assignment	Interventional	Health Services Research	Randomized	A Comparative Effectiveness Trial of Optimal Patient-Centered Care	2		NA	0.36	Wald Chi-Square=3.24, df=3, p=0.36					NA	All	171	Completed	N/A
NCT02274688	4363608	7984785	Number of Participants With One or More Emergency Department Visits Over Time	NA	Stepped Care Management	Behavioral	suicide|stress disorders, traumatic|stress disorders, post-traumatic	Alcohol and Drug Use|Depression and Suicide Ideation|Post Traumatic Concerns|Post Traumatic Stress Disorder	Parallel Assignment	Interventional	Health Services Research	Randomized	A Comparative Effectiveness Trial of Optimal Patient-Centered Care	2		NA	0	Regression Poisson					NA	All	171	Completed	N/A
NCT02274688	4363609	7984786	Number of Patients Carrying a Weapon	NA	Stepped Care Management	Behavioral	suicide|stress disorders, traumatic|stress disorders, post-traumatic	Alcohol and Drug Use|Depression and Suicide Ideation|Post Traumatic Concerns|Post Traumatic Stress Disorder	Parallel Assignment	Interventional	Health Services Research	Randomized	A Comparative Effectiveness Trial of Optimal Patient-Centered Care	2		NA	0	Wald Chi-Square=4.44, df=3, p=0.22					NA	All	171	Completed	N/A
NCT02274688	4363610	7984787	Number of Participants With Suicidal Ideation	NA	Stepped Care Management	Behavioral	suicide|stress disorders, traumatic|stress disorders, post-traumatic	Alcohol and Drug Use|Depression and Suicide Ideation|Post Traumatic Concerns|Post Traumatic Stress Disorder	Parallel Assignment	Interventional	Health Services Research	Randomized	A Comparative Effectiveness Trial of Optimal Patient-Centered Care	2		NA	0	Wald Chi-Square=4.02, df=3, p=0.26					NA	All	171	Completed	N/A
NCT02274688	4363611	7984788	Functional Status	NA	Stepped Care Management	Behavioral	suicide|stress disorders, traumatic|stress disorders, post-traumatic	Alcohol and Drug Use|Depression and Suicide Ideation|Post Traumatic Concerns|Post Traumatic Stress Disorder	Parallel Assignment	Interventional	Health Services Research	Randomized	A Comparative Effectiveness Trial of Optimal Patient-Centered Care	2		NA	0	Wald Chi-Square=3.52, df=3; p=0.32					NA	All	171	Completed	N/A
NCT02274688	4363612	7984789	Alcohol Use Problems	NA	Stepped Care Management	Behavioral	suicide|stress disorders, traumatic|stress disorders, post-traumatic	Alcohol and Drug Use|Depression and Suicide Ideation|Post Traumatic Concerns|Post Traumatic Stress Disorder	Parallel Assignment	Interventional	Health Services Research	Randomized	A Comparative Effectiveness Trial of Optimal Patient-Centered Care	2		NA	0	Wald Chi-Square=2.12, df=3, p=0.55					NA	All	171	Completed	N/A
NCT02274688	4363613	7984790	Change in Depression Symptoms Over the Course of the Six Months After Injury	NA	Stepped Care Management	Behavioral	suicide|stress disorders, traumatic|stress disorders, post-traumatic	Alcohol and Drug Use|Depression and Suicide Ideation|Post Traumatic Concerns|Post Traumatic Stress Disorder	Parallel Assignment	Interventional	Health Services Research	Randomized	A Comparative Effectiveness Trial of Optimal Patient-Centered Care	2		NA	0	Wald Chi-Square=4.25, df=3, p=0.23					NA	All	171	Completed	N/A
NCT02274688	4363614	7984791	Change in Post Traumatic Stress Disorder (PTSD) Symptoms Over the Course of the Six Months After Injury	NA	Stepped Care Management	Behavioral	suicide|stress disorders, traumatic|stress disorders, post-traumatic	Alcohol and Drug Use|Depression and Suicide Ideation|Post Traumatic Concerns|Post Traumatic Stress Disorder	Parallel Assignment	Interventional	Health Services Research	Randomized	A Comparative Effectiveness Trial of Optimal Patient-Centered Care	2		NA	0	Wald Chi-Square=3.01, df=3, p=0.23					NA	All	171	Completed	N/A
NCT02274688	4363615	7984792	Change in Post Traumatic Concerns Over the Course of the Six Months After Injury	NA	Stepped Care Management	Behavioral	suicide|stress disorders, traumatic|stress disorders, post-traumatic	Alcohol and Drug Use|Depression and Suicide Ideation|Post Traumatic Concerns|Post Traumatic Stress Disorder	Parallel Assignment	Interventional	Health Services Research	Randomized	A Comparative Effectiveness Trial of Optimal Patient-Centered Care	2		NA	0	Wald Chi-Square=11.29, df=3, P=0.01					NA	All	171	Completed	N/A
NCT02274766	4363604	7984782	Change in the Standardized PD Home Diary (ON Time Without Dyskinesia, ON Time With Troublesome Dyskinesia, OFF Time)	amantadine	ADS-5102|Placebo	Drug|Other	dyskinesias|parkinson disease	Dyskinesia|Levodopa-Induced Dyskinesia (LID)|Parkinson's Disease (PD)	Parallel Assignment	Interventional	Treatment	Randomized	Efficacy and Safety Study of ADS-5102 in PD Patients With Levodopa-Induced Dyskinesia	2	Least Squares Mean Difference	-1.13	0.0853	Linear Mixed Model w/ Repeated Measures	-2.42	0.16	95	Standard Error of the Mean	0.648	All	77	Completed	Phase 3
NCT02274766	4363605	7984782	Change in the Standardized PD Home Diary (ON Time Without Dyskinesia, ON Time With Troublesome Dyskinesia, OFF Time)	amantadine	ADS-5102|Placebo	Drug|Other	dyskinesias|parkinson disease	Dyskinesia|Levodopa-Induced Dyskinesia (LID)|Parkinson's Disease (PD)	Parallel Assignment	Interventional	Treatment	Randomized	Efficacy and Safety Study of ADS-5102 in PD Patients With Levodopa-Induced Dyskinesia	2	Least Squares Mean Difference	1.9	0.0168	Linear Mixed Model w/ Repeated Measures	0.35	3.45	95	Standard Error of the Mean	0.775	All	77	Completed	Phase 3
NCT02274766	4363603	7984782	Change in the Standardized PD Home Diary (ON Time Without Dyskinesia, ON Time With Troublesome Dyskinesia, OFF Time)	amantadine	ADS-5102|Placebo	Drug|Other	dyskinesias|parkinson disease	Dyskinesia|Levodopa-Induced Dyskinesia (LID)|Parkinson's Disease (PD)	Parallel Assignment	Interventional	Treatment	Randomized	Efficacy and Safety Study of ADS-5102 in PD Patients With Levodopa-Induced Dyskinesia	2	Least Squares Mean Difference	-1.1	0.0199	Linear Mixed Model w/ Repeated Measures	-2.02	-0.18	95	Standard Error of the Mean	0.461	All	77	Completed	Phase 3
NCT02274766	4363606	7984783	Change in the Unified Dyskinesia Rating Scale (UDysRS) Total Score	amantadine	ADS-5102|Placebo	Drug|Other	dyskinesias|parkinson disease	Dyskinesia|Levodopa-Induced Dyskinesia (LID)|Parkinson's Disease (PD)	Parallel Assignment	Interventional	Treatment	Randomized	Efficacy and Safety Study of ADS-5102 in PD Patients With Levodopa-Induced Dyskinesia	2	Least Squares Mean Difference	-14.4	0.0001	Linear Mixed Model w/ Repeated Measures	-20.4	-8.3	95	Standard Error of the Mean	3.03	All	77	Completed	Phase 3
NCT02274844	4363602	7984776	Change in Self Reported Medication Adherence	NA	Living Well with Diabetes Program	Behavioral	NA	Diabetes Mellitus|Medication Adherence	Parallel Assignment	Interventional	Treatment	Randomized	Improving Medication Adherence in the Alabama Black Belt	2	Mean Difference (Final Values)	-0.09	0.22	ANCOVA	-0.23	0.05	95		NA	All	473	Completed	N/A
NCT02274857	4363598	7984757	Freedom From Procedure-related SAEs (Including Those Related to Any Repeat Procedures) Within 12-months of the Initial Procedure	NA	Standard PVI Ablation|FIRM-Guided Procedure and PVI	Procedure|Procedure	atrial fibrillation	Persistent Atrial Fibrillation	Parallel Assignment	Interventional	Diagnostic	Randomized	Randomized Evaluation of Atrial Fibrillation Treatment With Focal Impulse and Rotor Modulation Guided Procedures	2		NA	0.3522	Chi-squared					NA	All	350	Completed	N/A
NCT02274857	4363599	7984758	Single-procedure Freedom From AF/AT Recurrence at 3 to 12 Months Post Index Procedure.	NA	Standard PVI Ablation|FIRM-Guided Procedure and PVI	Procedure|Procedure	atrial fibrillation	Persistent Atrial Fibrillation	Parallel Assignment	Interventional	Diagnostic	Randomized	Randomized Evaluation of Atrial Fibrillation Treatment With Focal Impulse and Rotor Modulation Guided Procedures	2		NA	0.7266	Chi-squared					NA	All	350	Completed	N/A
NCT02274857	4363600	7984759	Single-procedure Freedom From AF/AT Recurrence at 3 Month Post Index Procedure.	NA	Standard PVI Ablation|FIRM-Guided Procedure and PVI	Procedure|Procedure	atrial fibrillation	Persistent Atrial Fibrillation	Parallel Assignment	Interventional	Diagnostic	Randomized	Randomized Evaluation of Atrial Fibrillation Treatment With Focal Impulse and Rotor Modulation Guided Procedures	2		NA	0.2782	Chi-squared					NA	All	350	Completed	N/A
NCT02274857	4363601	7984760	Freedom From Procedure-related Serious Adverse Events (SAEs) Within 7-10 Days of the Procedure	NA	Standard PVI Ablation|FIRM-Guided Procedure and PVI	Procedure|Procedure	atrial fibrillation	Persistent Atrial Fibrillation	Parallel Assignment	Interventional	Diagnostic	Randomized	Randomized Evaluation of Atrial Fibrillation Treatment With Focal Impulse and Rotor Modulation Guided Procedures	2		NA	0.2179	Chi-squared					NA	All	350	Completed	N/A
NCT02275052	4363594	7984735	Change From Baseline in Inspiratory Capacity (IC) 3 Hours Post-dose at Week 12 of Each Treatment Period	albuterol	UMEC/VI DPI|Placebo DPI|Albuterol/salbutamol MDI	Drug|Drug|Drug	lung diseases|pulmonary disease, chronic obstructive	Pulmonary Disease, Chronic Obstructive	Crossover Assignment	Interventional	Treatment	Randomized	A Study to Evaluate the Effect of the Combination of Umeclidinium (UMEC) and Vilanterol (VI) on Exercise Endurance Time (EET) in Participants With Chronic Obstructive Pulmonary Disease (COPD)	2	Least squares mean difference	0.259	0.001	Mixed Models Analysis	0.194	0.324	95		NA	All	198	Completed	Phase 4
NCT02275052	4363595	7984736	Change From Baseline in Functional Residual Capacity (FRC) 3 Hours Post-dose at Week 12 of Each Treatment Period	albuterol	UMEC/VI DPI|Placebo DPI|Albuterol/salbutamol MDI	Drug|Drug|Drug	lung diseases|pulmonary disease, chronic obstructive	Pulmonary Disease, Chronic Obstructive	Crossover Assignment	Interventional	Treatment	Randomized	A Study to Evaluate the Effect of the Combination of Umeclidinium (UMEC) and Vilanterol (VI) on Exercise Endurance Time (EET) in Participants With Chronic Obstructive Pulmonary Disease (COPD)	2	Least squares mean difference	-0.346	0.001	Mixed Models Analysis	-0.487	-0.204	95		NA	All	198	Completed	Phase 4
NCT02275052	4363596	7984737	Change From Baseline in Trough Forced Expiratory Volume in One Second (FEV1) at Week 12 of Each Treatment Period	albuterol	UMEC/VI DPI|Placebo DPI|Albuterol/salbutamol MDI	Drug|Drug|Drug	lung diseases|pulmonary disease, chronic obstructive	Pulmonary Disease, Chronic Obstructive	Crossover Assignment	Interventional	Treatment	Randomized	A Study to Evaluate the Effect of the Combination of Umeclidinium (UMEC) and Vilanterol (VI) on Exercise Endurance Time (EET) in Participants With Chronic Obstructive Pulmonary Disease (COPD)	2	Least squares mean difference	0.206	0.001	Mixed Models Analysis	0.167	0.246	95		NA	All	198	Completed	Phase 4
NCT02275052	4363597	7984738	Change From Baseline in Exercise Endurance Time (EET) Post-dose at Week 12 of Each Treatment Period	albuterol	UMEC/VI DPI|Placebo DPI|Albuterol/salbutamol MDI	Drug|Drug|Drug	lung diseases|pulmonary disease, chronic obstructive	Pulmonary Disease, Chronic Obstructive	Crossover Assignment	Interventional	Treatment	Randomized	A Study to Evaluate the Effect of the Combination of Umeclidinium (UMEC) and Vilanterol (VI) on Exercise Endurance Time (EET) in Participants With Chronic Obstructive Pulmonary Disease (COPD)	2	Least squares mean difference	3.31	0.79	Mixed Models Analysis	-21.12	27.74	95		NA	All	198	Completed	Phase 4
NCT02275117	4363580	7984717	75% Migraine Responder Rate	NA	ALD403|Placebo	Biological|Biological	migraine disorders	Migraine Disorders	Parallel Assignment	Interventional	Prevention	Randomized	A Multicenter Assessment of ALD403 in Chronic Migraine	5	Mean Difference (Final Values)	10.7	0.0715	Cochran-Mantel-Haenszel	-0.5	21.8	95		NA	All	665	Completed	Phase 2
NCT02275117	4363581	7984717	75% Migraine Responder Rate	NA	ALD403|Placebo	Biological|Biological	migraine disorders	Migraine Disorders	Parallel Assignment	Interventional	Prevention	Randomized	A Multicenter Assessment of ALD403 in Chronic Migraine	5	Mean Difference (Final Values)	12.6	0.033	Cochran-Mantel-Haenszel	1.3	24	95		NA	All	665	Completed	Phase 2
NCT02275117	4363579	7984717	75% Migraine Responder Rate	NA	ALD403|Placebo	Biological|Biological	migraine disorders	Migraine Disorders	Parallel Assignment	Interventional	Prevention	Randomized	A Multicenter Assessment of ALD403 in Chronic Migraine	5	Mean Difference (Final Values)	7.5	0.2013	Cochran-Mantel-Haenszel	-3.5	18.5	95		NA	All	665	Completed	Phase 2
NCT02275117	4363578	7984717	75% Migraine Responder Rate	NA	ALD403|Placebo	Biological|Biological	migraine disorders	Migraine Disorders	Parallel Assignment	Interventional	Prevention	Randomized	A Multicenter Assessment of ALD403 in Chronic Migraine	5	Mean Difference (Final Values)	6.1	0.2938	Cochran-Mantel-Haenszel	-4.6	16.9	95		NA	All	665	Completed	Phase 2
NCT02275364	4363571	7984676	Functional Measure: Blood Oxygen Level Dependent- Interoceptive Attention Task (Psychophysiological Interactive Analysis)	NA	Test strip|Placebo strip|Nasal spray	Device|Device|Other	NA	Nasal Congestion	Crossover Assignment	Interventional	Basic Science	Randomized	Functional Magnetic Resonance Imaging (fMRI) Study of Nasal Strips in Nasal Congestion	2	Adjusted Mean Difference	0.02	0.4621	ANOVA	-0.03	0.07	95		NA	All	28	Completed	Phase 4
NCT02275364	4363572	7984677	Anatomical Measures: Volume (Multiple Volume Reading)	NA	Test strip|Placebo strip|Nasal spray	Device|Device|Other	NA	Nasal Congestion	Crossover Assignment	Interventional	Basic Science	Randomized	Functional Magnetic Resonance Imaging (fMRI) Study of Nasal Strips in Nasal Congestion	2	Adjusted Mean Difference	191.72	0.1639	ANCOVA	-78.62	462.06	95		NA	All	28	Completed	Phase 4
NCT02275364	4363573	7984678	Cerebral Blood Flow (CBF)	NA	Test strip|Placebo strip|Nasal spray	Device|Device|Other	NA	Nasal Congestion	Crossover Assignment	Interventional	Basic Science	Randomized	Functional Magnetic Resonance Imaging (fMRI) Study of Nasal Strips in Nasal Congestion	2	Adjusted Mean Difference	-0.46	0.7278	ANOVA	-3.06	2.14	95		NA	All	28	Completed	Phase 4
NCT02275364	4363574	7984679	Anatomical Measure: Volume (Single Volume Reading)	NA	Test strip|Placebo strip|Nasal spray	Device|Device|Other	NA	Nasal Congestion	Crossover Assignment	Interventional	Basic Science	Randomized	Functional Magnetic Resonance Imaging (fMRI) Study of Nasal Strips in Nasal Congestion	2	Adjusted Mean Difference	1533.74	0.0004	ANOVA	794.16	2273.32	95		NA	All	28	Completed	Phase 4
NCT02275364	4363575	7984680	Functional Brain Activity: Blood Oxygen Level Dependent- Interoceptive Attention Task	NA	Test strip|Placebo strip|Nasal spray	Device|Device|Other	NA	Nasal Congestion	Crossover Assignment	Interventional	Basic Science	Randomized	Functional Magnetic Resonance Imaging (fMRI) Study of Nasal Strips in Nasal Congestion	2	Adjusted Mean Difference	-0.93	0.7366	ANCOVA	-6.43	4.57	95		NA	All	28	Completed	Phase 4
NCT02275364	4363576	7984681	Anatomical Measures : Cross Sectional Area	NA	Test strip|Placebo strip|Nasal spray	Device|Device|Other	NA	Nasal Congestion	Crossover Assignment	Interventional	Basic Science	Randomized	Functional Magnetic Resonance Imaging (fMRI) Study of Nasal Strips in Nasal Congestion	2	Adjusted Mean Difference	15.28	0.0001	ANOVA	12.32	18.25	95		NA	All	28	Completed	Phase 4
NCT02275780	4363563	7984649	Percentage of Participants Achieving Plasma HIV-1 RNA <40 Copies/mL at Week 96	ritonavir|emtricitabine, tenofovir disoproxil fumarate drug combination|darunavir	Doravirine|Darunavir|Ritonavir|TRUVADA™ or EPZICOM™/KIVEXA™	Drug|Drug|Drug|Drug	NA	HIV-1	Parallel Assignment	Interventional	Treatment	Randomized	Safety and Efficacy of Doravirine (MK-1439) in Participants With Human Immunodeficiency Virus 1 (HIV-1) (MK-1439-018)	2	Treatment Difference	7.606	NA		0.98	14.232	95		NA	All	769	Active, not recruiting	Phase 3
NCT02275780	4363564	7984650	Percentage of Participants Achieving Plasma HIV-1 RNA <40 Copies/mL at Week 48	ritonavir|emtricitabine, tenofovir disoproxil fumarate drug combination|darunavir	Doravirine|Darunavir|Ritonavir|TRUVADA™ or EPZICOM™/KIVEXA™	Drug|Drug|Drug|Drug	NA	HIV-1	Parallel Assignment	Interventional	Treatment	Randomized	Safety and Efficacy of Doravirine (MK-1439) in Participants With Human Immunodeficiency Virus 1 (HIV-1) (MK-1439-018)	2	Treatment Difference	4.169	NA		-1.404	9.743	95		NA	All	769	Active, not recruiting	Phase 3
NCT02275780	4363565	7984659	Mean Change From Baseline in Fasting Non-High Density Lipoprotein Cholesterol (Non-HDL-C) at Week 48	ritonavir|emtricitabine, tenofovir disoproxil fumarate drug combination|darunavir	Doravirine|Darunavir|Ritonavir|TRUVADA™ or EPZICOM™/KIVEXA™	Drug|Drug|Drug|Drug	NA	HIV-1	Parallel Assignment	Interventional	Treatment	Randomized	Safety and Efficacy of Doravirine (MK-1439) in Participants With Human Immunodeficiency Virus 1 (HIV-1) (MK-1439-018)	2	Treatment Difference (mg/dL)	-19.34	0.0001	ANCOVA	-23.33	-15.35	95		NA	All	769	Active, not recruiting	Phase 3
NCT02275780	4363566	7984660	Mean Change From Baseline in Fasting Low Density Lipoprotein Cholesterol (LDL-C) at Week 48	ritonavir|emtricitabine, tenofovir disoproxil fumarate drug combination|darunavir	Doravirine|Darunavir|Ritonavir|TRUVADA™ or EPZICOM™/KIVEXA™	Drug|Drug|Drug|Drug	NA	HIV-1	Parallel Assignment	Interventional	Treatment	Randomized	Safety and Efficacy of Doravirine (MK-1439) in Participants With Human Immunodeficiency Virus 1 (HIV-1) (MK-1439-018)	2	Treatment Difference (mg/dL)	-14.61	0.0001	ANCOVA	-18.15	-11.06	95		NA	All	769	Active, not recruiting	Phase 3
NCT02275780	4363567	7984661	Change From Baseline in Mean CD4+ T-cell Count at Week 96	ritonavir|emtricitabine, tenofovir disoproxil fumarate drug combination|darunavir	Doravirine|Darunavir|Ritonavir|TRUVADA™ or EPZICOM™/KIVEXA™	Drug|Drug|Drug|Drug	NA	HIV-1	Parallel Assignment	Interventional	Treatment	Randomized	Safety and Efficacy of Doravirine (MK-1439) in Participants With Human Immunodeficiency Virus 1 (HIV-1) (MK-1439-018)	2	Mean treatment difference	17.4	NA		-14.5	49.3	95		NA	All	769	Active, not recruiting	Phase 3
NCT02275780	4363568	7984662	Change From Baseline in Mean CD4+ T-cell Count at Week 48	ritonavir|emtricitabine, tenofovir disoproxil fumarate drug combination|darunavir	Doravirine|Darunavir|Ritonavir|TRUVADA™ or EPZICOM™/KIVEXA™	Drug|Drug|Drug|Drug	NA	HIV-1	Parallel Assignment	Interventional	Treatment	Randomized	Safety and Efficacy of Doravirine (MK-1439) in Participants With Human Immunodeficiency Virus 1 (HIV-1) (MK-1439-018)	2	Mean treatment difference	7.1	NA		-20.8	35	95		NA	All	769	Active, not recruiting	Phase 3
NCT02275780	4363569	7984663	Percentage of Participants Achieving Plasma HIV-1 RNA <50 Copies/mL at Week 96	ritonavir|emtricitabine, tenofovir disoproxil fumarate drug combination|darunavir	Doravirine|Darunavir|Ritonavir|TRUVADA™ or EPZICOM™/KIVEXA™	Drug|Drug|Drug|Drug	NA	HIV-1	Parallel Assignment	Interventional	Treatment	Randomized	Safety and Efficacy of Doravirine (MK-1439) in Participants With Human Immunodeficiency Virus 1 (HIV-1) (MK-1439-018)	2	Treatment Difference	7.082	NA		0.508	13.656	95		NA	All	769	Active, not recruiting	Phase 3
NCT02275780	4363570	7984664	Percentage of Participants Achieving Plasma HIV-1 RNA <50 Copies/mL at Week 48	ritonavir|emtricitabine, tenofovir disoproxil fumarate drug combination|darunavir	Doravirine|Darunavir|Ritonavir|TRUVADA™ or EPZICOM™/KIVEXA™	Drug|Drug|Drug|Drug	NA	HIV-1	Parallel Assignment	Interventional	Treatment	Randomized	Safety and Efficacy of Doravirine (MK-1439) in Participants With Human Immunodeficiency Virus 1 (HIV-1) (MK-1439-018)	2	Treatment Difference	3.913	NA		-1.59	9.415	95		NA	All	769	Active, not recruiting	Phase 3
NCT02276222	4363556	7984609	Mean Change From Baseline Over 48 Weeks in Trough FEV1 for All Subjects	glycopyrrolate|tiotropium bromide	SUN-101 50 mcg BID eFlow (CS) nebulizer|Spiriva® 18 mcg QD Handihaler	Drug|Drug	lung diseases, obstructive|pulmonary disease, chronic obstructive|lung diseases	Chronic Obstructive Pulmonary Disease (COPD)	Parallel Assignment	Interventional	Treatment	Randomized	A Long-Term Safety Trial of Treatment With Nebulized SUN-101 in Patients With COPD	2	Least Squares Mean (SE)	0.0084	0.4041	ANCOVA	-0.0114	0.0283	95	Standard Error of the Mean	0.01012	All	1087	Completed	Phase 3
NCT02276274	4363548	7984584	AUC (0-inf): Area Under the Plasma Concentration-time Curve From Time 0 to Infinity for Metformin	alogliptin	SYR-322-MET	Drug	NA	Clinical Pharmacology	Crossover Assignment	Interventional	Basic Science	Randomized	Effect of Food on the Pharmacokinetics of Single Oral Dose Administration of a Fixed-Dose Combination of SYR-322 and Metformin Hydrochloride in Healthy Adult Male Subjects	2	Least Squares Mean Difference	-0.0179	NA		-0.095	0.0591	90		NA	Male	12	Completed	Phase 3
NCT02276274	4363549	7984586	Cmax: Maximum Observed Plasma Concentration for Metformin	alogliptin	SYR-322-MET	Drug	NA	Clinical Pharmacology	Crossover Assignment	Interventional	Basic Science	Randomized	Effect of Food on the Pharmacokinetics of Single Oral Dose Administration of a Fixed-Dose Combination of SYR-322 and Metformin Hydrochloride in Healthy Adult Male Subjects	2	Least Squares Mean Difference	-0.1518	NA		-0.2356	-0.068	90		NA	Male	12	Completed	Phase 3
NCT02276274	4363550	7984588	AUC (0-tlqc): Area Under the Plasma Concentration-Time Curve From Time 0 to the Time of the Last Quantifiable Concentration for Metformin	alogliptin	SYR-322-MET	Drug	NA	Clinical Pharmacology	Crossover Assignment	Interventional	Basic Science	Randomized	Effect of Food on the Pharmacokinetics of Single Oral Dose Administration of a Fixed-Dose Combination of SYR-322 and Metformin Hydrochloride in Healthy Adult Male Subjects	2	Least Squares Mean Difference	-0.0164	NA		-0.0934	0.0605	90		NA	Male	12	Completed	Phase 3
NCT02276274	4363551	7984589	AUC (0-48): Area Under the Plasma Concentration-time Curve From Time 0 to 48 Hours Postdose for Metformin	alogliptin	SYR-322-MET	Drug	NA	Clinical Pharmacology	Crossover Assignment	Interventional	Basic Science	Randomized	Effect of Food on the Pharmacokinetics of Single Oral Dose Administration of a Fixed-Dose Combination of SYR-322 and Metformin Hydrochloride in Healthy Adult Male Subjects	2	Least Squares Mean Difference	-0.014	NA		-0.0918	0.0638	90		NA	Male	12	Completed	Phase 3
NCT02276274	4363552	7984604	AUC (0-inf): Area Under the Plasma Concentration-time Curve From Time 0 to Infinity for SYR-322Z	alogliptin	SYR-322-MET	Drug	NA	Clinical Pharmacology	Crossover Assignment	Interventional	Basic Science	Randomized	Effect of Food on the Pharmacokinetics of Single Oral Dose Administration of a Fixed-Dose Combination of SYR-322 and Metformin Hydrochloride in Healthy Adult Male Subjects	2	Least Squares Mean Difference	-0.0139	NA		-0.0598	0.032	90		NA	Male	12	Completed	Phase 3
NCT02276274	4363553	7984606	Cmax: Maximum Observed Plasma Concentration for SYR-322Z	alogliptin	SYR-322-MET	Drug	NA	Clinical Pharmacology	Crossover Assignment	Interventional	Basic Science	Randomized	Effect of Food on the Pharmacokinetics of Single Oral Dose Administration of a Fixed-Dose Combination of SYR-322 and Metformin Hydrochloride in Healthy Adult Male Subjects	2	Least Squares Mean Difference	0.1182	NA		-0.0405	0.2769	90		NA	Male	12	Completed	Phase 3
NCT02276274	4363554	7984607	AUC (0-tlqc): Area Under the Plasma Concentration-time Curve From Time 0 to the Time of the Last Quantifiable Concentration for SYR-322Z	alogliptin	SYR-322-MET	Drug	NA	Clinical Pharmacology	Crossover Assignment	Interventional	Basic Science	Randomized	Effect of Food on the Pharmacokinetics of Single Oral Dose Administration of a Fixed-Dose Combination of SYR-322 and Metformin Hydrochloride in Healthy Adult Male Subjects	2	Least Squares Mean Difference	-0.0164	NA		-0.0592	0.0264	90		NA	Male	12	Completed	Phase 3
NCT02276274	4363555	7984608	AUC (0-72): Area Under the Plasma Concentration-time Curve From Time 0 to 72 Hours Postdose for Unchanged SYR-322 (SYR-322Z)	alogliptin	SYR-322-MET	Drug	NA	Clinical Pharmacology	Crossover Assignment	Interventional	Basic Science	Randomized	Effect of Food on the Pharmacokinetics of Single Oral Dose Administration of a Fixed-Dose Combination of SYR-322 and Metformin Hydrochloride in Healthy Adult Male Subjects	2	Least Squares Mean Difference	-0.0164	NA		-0.0592	0.0264	90		NA	Male	12	Completed	Phase 3
NCT02276482	4363543	7984551	Number of Participants With Investigator's Assessment Indicating Clinical Success at EOT Visit (Clinically Evaluable-End of Therapy [CE-EOT] Analysis Set)	anti-bacterial agents|clindamycin|aztreonam|tedizolid|cephalexin|vancomycin|cefazolin|linezolid|metronidazole	Tedizolid Phophate|Antibiotic comparator|Aztreonam|Metronidazole	Drug|Drug|Drug|Drug	skin diseases, infectious|skin diseases|infection|communicable diseases|skin diseases, bacterial	Skin Diseases, Bacterial|Skin Diseases, Infectious	Parallel Assignment	Interventional	Treatment	Randomized	Study of Tedizolid Phosphate in Adolescents With Complicated Skin and Soft Tissue Infection (cSSTI) (MK-1986-012)	2	Difference in percentages	0	NA		0	0	95		NA	All	120	Completed	Phase 3
NCT02276482	4363544	7984552	Number of Participants With Investigator's Assessment Indicating Clinical Success at End of Therapy (EOT) Visit (Intent to Treat Analysis Set)	anti-bacterial agents|clindamycin|aztreonam|tedizolid|cephalexin|vancomycin|cefazolin|linezolid|metronidazole	Tedizolid Phophate|Antibiotic comparator|Aztreonam|Metronidazole	Drug|Drug|Drug|Drug	skin diseases, infectious|skin diseases|infection|communicable diseases|skin diseases, bacterial	Skin Diseases, Bacterial|Skin Diseases, Infectious	Parallel Assignment	Interventional	Treatment	Randomized	Study of Tedizolid Phosphate in Adolescents With Complicated Skin and Soft Tissue Infection (cSSTI) (MK-1986-012)	2	Difference in percentages	0.2	NA		-7.4	7.7	95		NA	All	120	Completed	Phase 3
NCT02276482	4363545	7984553	Number of Participants With Early Clinical Responses Measured by Lesion Reduction	anti-bacterial agents|clindamycin|aztreonam|tedizolid|cephalexin|vancomycin|cefazolin|linezolid|metronidazole	Tedizolid Phophate|Antibiotic comparator|Aztreonam|Metronidazole	Drug|Drug|Drug|Drug	skin diseases, infectious|skin diseases|infection|communicable diseases|skin diseases, bacterial	Skin Diseases, Bacterial|Skin Diseases, Infectious	Parallel Assignment	Interventional	Treatment	Randomized	Study of Tedizolid Phosphate in Adolescents With Complicated Skin and Soft Tissue Infection (cSSTI) (MK-1986-012)	2	Difference in percentages	-4.2	NA		-12.9	4.4	95		NA	All	120	Completed	Phase 3
NCT02276482	4363546	7984554	Number of Participants With Investigator's Assessment Indicating Clinical Success at TOC Visit (Clinically Evaluable-Test of Cure [CE-TOC] Analysis Set)	anti-bacterial agents|clindamycin|aztreonam|tedizolid|cephalexin|vancomycin|cefazolin|linezolid|metronidazole	Tedizolid Phophate|Antibiotic comparator|Aztreonam|Metronidazole	Drug|Drug|Drug|Drug	skin diseases, infectious|skin diseases|infection|communicable diseases|skin diseases, bacterial	Skin Diseases, Bacterial|Skin Diseases, Infectious	Parallel Assignment	Interventional	Treatment	Randomized	Study of Tedizolid Phosphate in Adolescents With Complicated Skin and Soft Tissue Infection (cSSTI) (MK-1986-012)	2	Difference in percentages	3.7	NA		-3.4	10.8	95		NA	All	120	Completed	Phase 3
NCT02276482	4363547	7984555	Number of Participants With Investigator's Assessment Indicating Clinical Success at Test of Cure (TOC) Visit (Intent to Treat Analysis Set)	anti-bacterial agents|clindamycin|aztreonam|tedizolid|cephalexin|vancomycin|cefazolin|linezolid|metronidazole	Tedizolid Phophate|Antibiotic comparator|Aztreonam|Metronidazole	Drug|Drug|Drug|Drug	skin diseases, infectious|skin diseases|infection|communicable diseases|skin diseases, bacterial	Skin Diseases, Bacterial|Skin Diseases, Infectious	Parallel Assignment	Interventional	Treatment	Randomized	Study of Tedizolid Phosphate in Adolescents With Complicated Skin and Soft Tissue Infection (cSSTI) (MK-1986-012)	2	Difference in percentages	3.6	NA		-6.3	13.5	95		NA	All	120	Completed	Phase 3
NCT02276807	4363538	7984524	Change From Baseline in the Level of Intensity of Suicidal Ideation at 12 Weeks	NA	Brief Behavioral Activation|Usual Care	Behavioral|Other	depression|depressive disorder	Depression	Parallel Assignment	Interventional	Treatment	Randomized	Improving Mood in Veterans in Primary Care	2	Mean Difference (Final Values)	0.722	0.05	ANOVA					NA	All	140	Completed	N/A
NCT02276807	4363539	7984525	Change From Baseline in the Level of Reward/Positive Mood When Engaging in Various Experiences at 12 Weeks	NA	Brief Behavioral Activation|Usual Care	Behavioral|Other	depression|depressive disorder	Depression	Parallel Assignment	Interventional	Treatment	Randomized	Improving Mood in Veterans in Primary Care	2	Mean Difference (Final Values)	0.014	0.05	ANOVA					NA	All	140	Completed	N/A
NCT02276807	4363540	7984526	Change From Baseline in Sleep Disturbances at 12 Weeks	NA	Brief Behavioral Activation|Usual Care	Behavioral|Other	depression|depressive disorder	Depression	Parallel Assignment	Interventional	Treatment	Randomized	Improving Mood in Veterans in Primary Care	2	Mean Difference (Final Values)	0.666	0.05	ANOVA					NA	All	140	Completed	N/A
NCT02276807	4363541	7984527	Change From Baseline in Quality of Life at 12 Weeks	NA	Brief Behavioral Activation|Usual Care	Behavioral|Other	depression|depressive disorder	Depression	Parallel Assignment	Interventional	Treatment	Randomized	Improving Mood in Veterans in Primary Care	2	Mean Difference (Final Values)	0.046	0.05	ANOVA					NA	All	140	Completed	N/A
NCT02276807	4363542	7984528	Change From Baseline in Depressive Symptoms at 12 Weeks	NA	Brief Behavioral Activation|Usual Care	Behavioral|Other	depression|depressive disorder	Depression	Parallel Assignment	Interventional	Treatment	Randomized	Improving Mood in Veterans in Primary Care	2	Mean Difference (Final Values)	0.345	0.05	ANOVA					NA	All	140	Completed	N/A
NCT02277665	4363531	7984468	Initiation of Nicotine Replacement Therapy (NRT)	NA	CUD Treatment|Tobacco Treatment	Behavioral|Behavioral	tobacco use disorder|disease|marijuana abuse	Cannabis Use Disorder|Tobacco Use Disorder	Parallel Assignment	Interventional	Treatment	Randomized	Clinical Trial Tobacco Marijuana	2		NA	0.04	Chi-squared					NA	All	67	Completed	N/A
NCT02277665	4363532	7984469	Treatment Attendance	NA	CUD Treatment|Tobacco Treatment	Behavioral|Behavioral	tobacco use disorder|disease|marijuana abuse	Cannabis Use Disorder|Tobacco Use Disorder	Parallel Assignment	Interventional	Treatment	Randomized	Clinical Trial Tobacco Marijuana	2		NA	0.46	t-test, 2 sided					NA	All	67	Completed	N/A
NCT02277665	4363533	7984470	Weeks of Continuous Cannabis Abstinence	NA	CUD Treatment|Tobacco Treatment	Behavioral|Behavioral	tobacco use disorder|disease|marijuana abuse	Cannabis Use Disorder|Tobacco Use Disorder	Parallel Assignment	Interventional	Treatment	Randomized	Clinical Trial Tobacco Marijuana	2	Means Ratio	0.97	0.87	Chi-squared	0.66	1.42	95		NA	All	67	Completed	N/A
NCT02277665	4363534	7984471	Cannabis Abstinence	NA	CUD Treatment|Tobacco Treatment	Behavioral|Behavioral	tobacco use disorder|disease|marijuana abuse	Cannabis Use Disorder|Tobacco Use Disorder	Parallel Assignment	Interventional	Treatment	Randomized	Clinical Trial Tobacco Marijuana	2	Odds Ratio (OR)	0.45	0	Chi-squared	0.15	1.35	95		NA	All	67	Completed	N/A
NCT02277665	4363535	7984472	Tobacco Abstinence	NA	CUD Treatment|Tobacco Treatment	Behavioral|Behavioral	tobacco use disorder|disease|marijuana abuse	Cannabis Use Disorder|Tobacco Use Disorder	Parallel Assignment	Interventional	Treatment	Randomized	Clinical Trial Tobacco Marijuana	2	Odds Ratio (OR)	0.32	0.57	Chi-squared					NA	All	67	Completed	N/A
NCT02277665	4363536	7984473	Tobacco Quit Attempts	NA	CUD Treatment|Tobacco Treatment	Behavioral|Behavioral	tobacco use disorder|disease|marijuana abuse	Cannabis Use Disorder|Tobacco Use Disorder	Parallel Assignment	Interventional	Treatment	Randomized	Clinical Trial Tobacco Marijuana	2	Odds Ratio (OR)	0.56	0	Chi-squared	0.17	1.82	95		NA	All	67	Completed	N/A
NCT02277743	4363488	7984443	Percent Change From Baseline in Peak Daily Pruritus NRS Score to Week 2	antibodies, monoclonal	Dupilumab|Placebo (for Dupilumab)	Drug|Drug	dermatitis, atopic|dermatitis	Dermatitis, Atopic	Parallel Assignment	Interventional	Treatment	Randomized	Study of Dupilumab Monotherapy Administered to Adult Patients With Moderate-to-Severe Atopic Dermatitis	3	LS mean difference	-16.5	0.0001	ANCOVA	-21.08	-11.9	95		NA	All	671	Completed	Phase 3
NCT02277743	4363487	7984443	Percent Change From Baseline in Peak Daily Pruritus NRS Score to Week 2	antibodies, monoclonal	Dupilumab|Placebo (for Dupilumab)	Drug|Drug	dermatitis, atopic|dermatitis	Dermatitis, Atopic	Parallel Assignment	Interventional	Treatment	Randomized	Study of Dupilumab Monotherapy Administered to Adult Patients With Moderate-to-Severe Atopic Dermatitis	3	LS mean difference	-15.1	0.0001	ANCOVA	-19.62	-10.5	95		NA	All	671	Completed	Phase 3
NCT02277743	4363490	7984444	Percent Change From Baseline in Global Individual Signs Score (GISS) to Week 16	antibodies, monoclonal	Dupilumab|Placebo (for Dupilumab)	Drug|Drug	dermatitis, atopic|dermatitis	Dermatitis, Atopic	Parallel Assignment	Interventional	Treatment	Randomized	Study of Dupilumab Monotherapy Administered to Adult Patients With Moderate-to-Severe Atopic Dermatitis	3	LS mean difference	-27	0.0001	ANCOVA	-35.04	-18.91	95		NA	All	671	Completed	Phase 3
NCT02277743	4363489	7984444	Percent Change From Baseline in Global Individual Signs Score (GISS) to Week 16	antibodies, monoclonal	Dupilumab|Placebo (for Dupilumab)	Drug|Drug	dermatitis, atopic|dermatitis	Dermatitis, Atopic	Parallel Assignment	Interventional	Treatment	Randomized	Study of Dupilumab Monotherapy Administered to Adult Patients With Moderate-to-Severe Atopic Dermatitis	3	LS mean difference	-25.6	0.0001	ANCOVA	-33.06	-18.12	95		NA	All	671	Completed	Phase 3
NCT02277743	4363491	7984445	Change From Baseline in Hospital Anxiety Depression Scale (HADS) to Week 16	antibodies, monoclonal	Dupilumab|Placebo (for Dupilumab)	Drug|Drug	dermatitis, atopic|dermatitis	Dermatitis, Atopic	Parallel Assignment	Interventional	Treatment	Randomized	Study of Dupilumab Monotherapy Administered to Adult Patients With Moderate-to-Severe Atopic Dermatitis	3	LS mean difference	-2.2	0.0003	ANCOVA	-3.46	-1.03	95		NA	All	671	Completed	Phase 3
NCT02277743	4363492	7984445	Change From Baseline in Hospital Anxiety Depression Scale (HADS) to Week 16	antibodies, monoclonal	Dupilumab|Placebo (for Dupilumab)	Drug|Drug	dermatitis, atopic|dermatitis	Dermatitis, Atopic	Parallel Assignment	Interventional	Treatment	Randomized	Study of Dupilumab Monotherapy Administered to Adult Patients With Moderate-to-Severe Atopic Dermatitis	3	LS mean difference	-2.2	0.0006	ANCOVA	-3.44	-0.95	95		NA	All	671	Completed	Phase 3
NCT02277743	4363493	7984446	Change From Baseline in Patient Oriented Eczema Measure (POEM) to Week 16	antibodies, monoclonal	Dupilumab|Placebo (for Dupilumab)	Drug|Drug	dermatitis, atopic|dermatitis	Dermatitis, Atopic	Parallel Assignment	Interventional	Treatment	Randomized	Study of Dupilumab Monotherapy Administered to Adult Patients With Moderate-to-Severe Atopic Dermatitis	3	LS mean difference	-5.9	0.0001	ANCOVA	-7.44	-4.32	95		NA	All	671	Completed	Phase 3
NCT02277743	4363494	7984446	Change From Baseline in Patient Oriented Eczema Measure (POEM) to Week 16	antibodies, monoclonal	Dupilumab|Placebo (for Dupilumab)	Drug|Drug	dermatitis, atopic|dermatitis	Dermatitis, Atopic	Parallel Assignment	Interventional	Treatment	Randomized	Study of Dupilumab Monotherapy Administered to Adult Patients With Moderate-to-Severe Atopic Dermatitis	3	LS mean difference	-6.5	0.0001	ANCOVA	-8.02	-5.01	95		NA	All	671	Completed	Phase 3
NCT02277743	4363495	7984447	Change From Baseline in Dermatology Life Quality Index (DLQI) to Week 16	antibodies, monoclonal	Dupilumab|Placebo (for Dupilumab)	Drug|Drug	dermatitis, atopic|dermatitis	Dermatitis, Atopic	Parallel Assignment	Interventional	Treatment	Randomized	Study of Dupilumab Monotherapy Administered to Adult Patients With Moderate-to-Severe Atopic Dermatitis	3	LS mean difference	-3.7	0.0001	ANCOVA	-4.87	-2.49	95		NA	All	671	Completed	Phase 3
NCT02277743	4363496	7984447	Change From Baseline in Dermatology Life Quality Index (DLQI) to Week 16	antibodies, monoclonal	Dupilumab|Placebo (for Dupilumab)	Drug|Drug	dermatitis, atopic|dermatitis	Dermatitis, Atopic	Parallel Assignment	Interventional	Treatment	Randomized	Study of Dupilumab Monotherapy Administered to Adult Patients With Moderate-to-Severe Atopic Dermatitis	3	LS mean difference	-4	0.0001	ANCOVA	-5.16	-2.8	95		NA	All	671	Completed	Phase 3
NCT02277743	4363497	7984448	Percent Change From Baseline in the SCORing Atopic Dermatitis (SCORAD) Score to Week 16	antibodies, monoclonal	Dupilumab|Placebo (for Dupilumab)	Drug|Drug	dermatitis, atopic|dermatitis	Dermatitis, Atopic	Parallel Assignment	Interventional	Treatment	Randomized	Study of Dupilumab Monotherapy Administered to Adult Patients With Moderate-to-Severe Atopic Dermatitis	3	LS mean difference	-28	0.0001	ANCOVA	-35.09	-20.87	95		NA	All	671	Completed	Phase 3
NCT02277743	4363498	7984448	Percent Change From Baseline in the SCORing Atopic Dermatitis (SCORAD) Score to Week 16	antibodies, monoclonal	Dupilumab|Placebo (for Dupilumab)	Drug|Drug	dermatitis, atopic|dermatitis	Dermatitis, Atopic	Parallel Assignment	Interventional	Treatment	Randomized	Study of Dupilumab Monotherapy Administered to Adult Patients With Moderate-to-Severe Atopic Dermatitis	3	LS mean difference	-28.7	0.0001	ANCOVA	-35.79	-21.54	95		NA	All	671	Completed	Phase 3
NCT02277743	4363499	7984449	Change From Baseline in Percent Body Surface Area (BSA) to Week 16	antibodies, monoclonal	Dupilumab|Placebo (for Dupilumab)	Drug|Drug	dermatitis, atopic|dermatitis	Dermatitis, Atopic	Parallel Assignment	Interventional	Treatment	Randomized	Study of Dupilumab Monotherapy Administered to Adult Patients With Moderate-to-Severe Atopic Dermatitis	3	LS mean difference	-18.89	0.0001	ANCOVA	-23.125	-14.65	95		NA	All	671	Completed	Phase 3
NCT02277743	4363500	7984449	Change From Baseline in Percent Body Surface Area (BSA) to Week 16	antibodies, monoclonal	Dupilumab|Placebo (for Dupilumab)	Drug|Drug	dermatitis, atopic|dermatitis	Dermatitis, Atopic	Parallel Assignment	Interventional	Treatment	Randomized	Study of Dupilumab Monotherapy Administered to Adult Patients With Moderate-to-Severe Atopic Dermatitis	3	LS mean difference	-17.92	0.0001	ANCOVA	-22.487	-13.353	95		NA	All	671	Completed	Phase 3
NCT02277743	4363501	7984450	Percentage of Participants With Eczema Area and Severity Index-90 (EASI-90) (≥90% Improvement From Baseline) at Week 16	antibodies, monoclonal	Dupilumab|Placebo (for Dupilumab)	Drug|Drug	dermatitis, atopic|dermatitis	Dermatitis, Atopic	Parallel Assignment	Interventional	Treatment	Randomized	Study of Dupilumab Monotherapy Administered to Adult Patients With Moderate-to-Severe Atopic Dermatitis	3	difference in percentages	25.6	0.0001	Cochran-Mantel-Haenszel	18.51	32.68	95		NA	All	671	Completed	Phase 3
NCT02277743	4363502	7984450	Percentage of Participants With Eczema Area and Severity Index-90 (EASI-90) (≥90% Improvement From Baseline) at Week 16	antibodies, monoclonal	Dupilumab|Placebo (for Dupilumab)	Drug|Drug	dermatitis, atopic|dermatitis	Dermatitis, Atopic	Parallel Assignment	Interventional	Treatment	Randomized	Study of Dupilumab Monotherapy Administered to Adult Patients With Moderate-to-Severe Atopic Dermatitis	3	difference in percentages	28.1	0.0001	Cochran-Mantel-Haenszel	20.96	35.29	95		NA	All	671	Completed	Phase 3
NCT02277743	4363504	7984451	Percentage of Participants With Eczema Area and Severity Index-50 (EASI-50) (≥50% Improvement From Baseline) at Week 16	antibodies, monoclonal	Dupilumab|Placebo (for Dupilumab)	Drug|Drug	dermatitis, atopic|dermatitis	Dermatitis, Atopic	Parallel Assignment	Interventional	Treatment	Randomized	Study of Dupilumab Monotherapy Administered to Adult Patients With Moderate-to-Severe Atopic Dermatitis	3	difference in percentages	44.2	0.0001	Cochran-Mantel-Haenszel	35.91	52.48	95		NA	All	671	Completed	Phase 3
NCT02277743	4363503	7984451	Percentage of Participants With Eczema Area and Severity Index-50 (EASI-50) (≥50% Improvement From Baseline) at Week 16	antibodies, monoclonal	Dupilumab|Placebo (for Dupilumab)	Drug|Drug	dermatitis, atopic|dermatitis	Dermatitis, Atopic	Parallel Assignment	Interventional	Treatment	Randomized	Study of Dupilumab Monotherapy Administered to Adult Patients With Moderate-to-Severe Atopic Dermatitis	3	difference in percentages	36.4	0.0001	Cochran-Mantel-Haenszel	27.9	44.96	95		NA	All	671	Completed	Phase 3
NCT02277743	4363506	7984452	Percent Change From Baseline in Eczema Area and Severity Index (EASI) Score to Week 16	antibodies, monoclonal	Dupilumab|Placebo (for Dupilumab)	Drug|Drug	dermatitis, atopic|dermatitis	Dermatitis, Atopic	Parallel Assignment	Interventional	Treatment	Randomized	Study of Dupilumab Monotherapy Administered to Adult Patients With Moderate-to-Severe Atopic Dermatitis	3	LS mean difference	-34.6	0.0001	ANCOVA	-42.35	-26.88	95		NA	All	671	Completed	Phase 3
NCT02277743	4363505	7984452	Percent Change From Baseline in Eczema Area and Severity Index (EASI) Score to Week 16	antibodies, monoclonal	Dupilumab|Placebo (for Dupilumab)	Drug|Drug	dermatitis, atopic|dermatitis	Dermatitis, Atopic	Parallel Assignment	Interventional	Treatment	Randomized	Study of Dupilumab Monotherapy Administered to Adult Patients With Moderate-to-Severe Atopic Dermatitis	3	LS mean difference	-34.4	0.0001	ANCOVA	-42.17	-26.56	95		NA	All	671	Completed	Phase 3
NCT02277743	4363507	7984453	Change From Baseline in Peak Daily Pruritus Numerical Rating Scale (NRS) Score to Week 16	antibodies, monoclonal	Dupilumab|Placebo (for Dupilumab)	Drug|Drug	dermatitis, atopic|dermatitis	Dermatitis, Atopic	Parallel Assignment	Interventional	Treatment	Randomized	Study of Dupilumab Monotherapy Administered to Adult Patients With Moderate-to-Severe Atopic Dermatitis	3	LS mean difference	-1.69	0.0001	ANCOVA	-2.189	-1.186	95		NA	All	671	Completed	Phase 3
NCT02277743	4363508	7984453	Change From Baseline in Peak Daily Pruritus Numerical Rating Scale (NRS) Score to Week 16	antibodies, monoclonal	Dupilumab|Placebo (for Dupilumab)	Drug|Drug	dermatitis, atopic|dermatitis	Dermatitis, Atopic	Parallel Assignment	Interventional	Treatment	Randomized	Study of Dupilumab Monotherapy Administered to Adult Patients With Moderate-to-Severe Atopic Dermatitis	3	LS mean difference	-1.75	0.0001	ANCOVA	-2.236	-1.26	95		NA	All	671	Completed	Phase 3
NCT02277743	4363510	7984454	Percentage of Participants With Improvement (Reduction ≥4 Points) of Pruritus Numerical Rating Scale (NRS) Score From Baseline to Week 2	antibodies, monoclonal	Dupilumab|Placebo (for Dupilumab)	Drug|Drug	dermatitis, atopic|dermatitis	Dermatitis, Atopic	Parallel Assignment	Interventional	Treatment	Randomized	Study of Dupilumab Monotherapy Administered to Adult Patients With Moderate-to-Severe Atopic Dermatitis	3	difference in percentages	6.1	0.0097	Cochran-Mantel-Haenszel	1.49	10.68	95		NA	All	671	Completed	Phase 3
NCT02277743	4363509	7984454	Percentage of Participants With Improvement (Reduction ≥4 Points) of Pruritus Numerical Rating Scale (NRS) Score From Baseline to Week 2	antibodies, monoclonal	Dupilumab|Placebo (for Dupilumab)	Drug|Drug	dermatitis, atopic|dermatitis	Dermatitis, Atopic	Parallel Assignment	Interventional	Treatment	Randomized	Study of Dupilumab Monotherapy Administered to Adult Patients With Moderate-to-Severe Atopic Dermatitis	3	difference in percentages	6.2	0.0094	Cochran-Mantel-Haenszel	1.45	10.86	95		NA	All	671	Completed	Phase 3
NCT02277743	4363511	7984455	Percentage of Participants With Improvement (Reduction ≥4 Points) of Pruritus Numerical Rating Scale (NRS) Score From Baseline to Week 4	antibodies, monoclonal	Dupilumab|Placebo (for Dupilumab)	Drug|Drug	dermatitis, atopic|dermatitis	Dermatitis, Atopic	Parallel Assignment	Interventional	Treatment	Randomized	Study of Dupilumab Monotherapy Administered to Adult Patients With Moderate-to-Severe Atopic Dermatitis	3	difference in percentages	17.3	0.0001	Cochran-Mantel-Haenszel	10.57	23.93	95		NA	All	671	Completed	Phase 3
NCT02277743	4363512	7984455	Percentage of Participants With Improvement (Reduction ≥4 Points) of Pruritus Numerical Rating Scale (NRS) Score From Baseline to Week 4	antibodies, monoclonal	Dupilumab|Placebo (for Dupilumab)	Drug|Drug	dermatitis, atopic|dermatitis	Dermatitis, Atopic	Parallel Assignment	Interventional	Treatment	Randomized	Study of Dupilumab Monotherapy Administered to Adult Patients With Moderate-to-Severe Atopic Dermatitis	3	difference in percentages	9.8	0.0012	Cochran-Mantel-Haenszel	3.95	15.71	95		NA	All	671	Completed	Phase 3
NCT02277743	4363514	7984456	Percent Change From Baseline in Peak Daily Pruritus Numerical Rating Scale (NRS) Score to Week 16	antibodies, monoclonal	Dupilumab|Placebo (for Dupilumab)	Drug|Drug	dermatitis, atopic|dermatitis	Dermatitis, Atopic	Parallel Assignment	Interventional	Treatment	Randomized	Study of Dupilumab Monotherapy Administered to Adult Patients With Moderate-to-Severe Atopic Dermatitis	3	Least square (LS) mean difference	-24.9	0.0001	ANCOVA	-32.26	-17.52	95		NA	All	671	Completed	Phase 3
NCT02277743	4363513	7984456	Percent Change From Baseline in Peak Daily Pruritus Numerical Rating Scale (NRS) Score to Week 16	antibodies, monoclonal	Dupilumab|Placebo (for Dupilumab)	Drug|Drug	dermatitis, atopic|dermatitis	Dermatitis, Atopic	Parallel Assignment	Interventional	Treatment	Randomized	Study of Dupilumab Monotherapy Administered to Adult Patients With Moderate-to-Severe Atopic Dermatitis	3	LS mean difference	-22.8	0.0001	ANCOVA	-30.33	-15.33	95		NA	All	671	Completed	Phase 3
NCT02277743	4363516	7984457	Percentage of Participants With Improvement (Reduction ≥3 Points) of Pruritus Numerical Rating Scale (NRS) Score From Baseline to Week 16	antibodies, monoclonal	Dupilumab|Placebo (for Dupilumab)	Drug|Drug	dermatitis, atopic|dermatitis	Dermatitis, Atopic	Parallel Assignment	Interventional	Treatment	Randomized	Study of Dupilumab Monotherapy Administered to Adult Patients With Moderate-to-Severe Atopic Dermatitis	3	difference in percentages	29.6	0.0001	Cochran-Mantel-Haenszel	21.36	37.88	95		NA	All	671	Completed	Phase 3
NCT02277743	4363515	7984457	Percentage of Participants With Improvement (Reduction ≥3 Points) of Pruritus Numerical Rating Scale (NRS) Score From Baseline to Week 16	antibodies, monoclonal	Dupilumab|Placebo (for Dupilumab)	Drug|Drug	dermatitis, atopic|dermatitis	Dermatitis, Atopic	Parallel Assignment	Interventional	Treatment	Randomized	Study of Dupilumab Monotherapy Administered to Adult Patients With Moderate-to-Severe Atopic Dermatitis	3	difference in percentages	34.5	0.0001	Cochran-Mantel-Haenszel	26.08	42.84	95		NA	All	671	Completed	Phase 3
NCT02277743	4363517	7984458	Percentage of Participants With Improvement (Reduction ≥4 Points) of Pruritus Numerical Rating Scale (NRS) Score From Baseline to Week 16	antibodies, monoclonal	Dupilumab|Placebo (for Dupilumab)	Drug|Drug	dermatitis, atopic|dermatitis	Dermatitis, Atopic	Parallel Assignment	Interventional	Treatment	Randomized	Study of Dupilumab Monotherapy Administered to Adult Patients With Moderate-to-Severe Atopic Dermatitis	3	difference in percentages	28	0.0001	Cochran-Mantel-Haenszel	19.94	36.13	95		NA	All	671	Completed	Phase 3
NCT02277743	4363518	7984458	Percentage of Participants With Improvement (Reduction ≥4 Points) of Pruritus Numerical Rating Scale (NRS) Score From Baseline to Week 16	antibodies, monoclonal	Dupilumab|Placebo (for Dupilumab)	Drug|Drug	dermatitis, atopic|dermatitis	Dermatitis, Atopic	Parallel Assignment	Interventional	Treatment	Randomized	Study of Dupilumab Monotherapy Administered to Adult Patients With Moderate-to-Severe Atopic Dermatitis	3	difference in percentages	28.6	0.0001	Cochran-Mantel-Haenszel	20.64	36.52	95		NA	All	671	Completed	Phase 3
NCT02277743	4363520	7984459	Percentage of Participants With Eczema Area and Severity Index-75 (EASI-75) (≥75% Improvement From Baseline) at Week 16	antibodies, monoclonal	Dupilumab|Placebo (for Dupilumab)	Drug|Drug	dermatitis, atopic|dermatitis	Dermatitis, Atopic	Parallel Assignment	Interventional	Treatment	Randomized	Study of Dupilumab Monotherapy Administered to Adult Patients With Moderate-to-Severe Atopic Dermatitis	3	difference in percentages	36.6	0.0001	Cochran-Mantel-Haenszel	28.58	44.63	95		NA	All	671	Completed	Phase 3
NCT02277743	4363519	7984459	Percentage of Participants With Eczema Area and Severity Index-75 (EASI-75) (≥75% Improvement From Baseline) at Week 16	antibodies, monoclonal	Dupilumab|Placebo (for Dupilumab)	Drug|Drug	dermatitis, atopic|dermatitis	Dermatitis, Atopic	Parallel Assignment	Interventional	Treatment	Randomized	Study of Dupilumab Monotherapy Administered to Adult Patients With Moderate-to-Severe Atopic Dermatitis	3	difference in percentages	37.7	0.0001	Cochran-Mantel-Haenszel	29.7	45.77	95		NA	All	671	Completed	Phase 3
NCT02277743	4363522	7984460	Percentage of Participants With Investigator's Global Assessment (IGA) Score of "0" or "1" and Reduction From Baseline of ≥2 Points at Week 16	antibodies, monoclonal	Dupilumab|Placebo (for Dupilumab)	Drug|Drug	dermatitis, atopic|dermatitis	Dermatitis, Atopic	Parallel Assignment	Interventional	Treatment	Randomized	Study of Dupilumab Monotherapy Administered to Adult Patients With Moderate-to-Severe Atopic Dermatitis	3	difference in percentages	27.7	0.0001	Cochran-Mantel-Haenszel	20.18	35.17	95		NA	All	671	Completed	Phase 3
NCT02277743	4363521	7984460	Percentage of Participants With Investigator's Global Assessment (IGA) Score of "0" or "1" and Reduction From Baseline of ≥2 Points at Week 16	antibodies, monoclonal	Dupilumab|Placebo (for Dupilumab)	Drug|Drug	dermatitis, atopic|dermatitis	Dermatitis, Atopic	Parallel Assignment	Interventional	Treatment	Randomized	Study of Dupilumab Monotherapy Administered to Adult Patients With Moderate-to-Severe Atopic Dermatitis	3	difference in percentages	27	0.0001	Cochran-Mantel-Haenszel	19.47	34.44	95		NA	All	671	Completed	Phase 3
NCT02277769	4363451	7984422	Percent Change From Baseline in Weekly Average of Peak Daily Pruritus NRS Score to Week 2	antibodies, monoclonal	Dupilumab|Placebo (for Dupilumab)	Drug|Drug	dermatitis|dermatitis, atopic	Dermatitis, Atopic	Parallel Assignment	Interventional	Treatment	Randomized	Study of Dupilumab (REGN668/SAR231893) Monotherapy Administered to Adult Patients With Moderate-to-Severe Atopic Dermatitis	3	LS mean difference	-15	0.0001	ANCOVA	-19.16	-10.78	95		NA	All	708	Completed	Phase 3
NCT02277769	4363452	7984422	Percent Change From Baseline in Weekly Average of Peak Daily Pruritus NRS Score to Week 2	antibodies, monoclonal	Dupilumab|Placebo (for Dupilumab)	Drug|Drug	dermatitis|dermatitis, atopic	Dermatitis, Atopic	Parallel Assignment	Interventional	Treatment	Randomized	Study of Dupilumab (REGN668/SAR231893) Monotherapy Administered to Adult Patients With Moderate-to-Severe Atopic Dermatitis	3	LS mean difference	-17.7	0.0001	ANCOVA	-21.96	-13.53	95		NA	All	708	Completed	Phase 3
NCT02277769	4363454	7984423	Percent Change From Baseline in Global Individual Signs Score (GISS) to Week 16	antibodies, monoclonal	Dupilumab|Placebo (for Dupilumab)	Drug|Drug	dermatitis|dermatitis, atopic	Dermatitis, Atopic	Parallel Assignment	Interventional	Treatment	Randomized	Study of Dupilumab (REGN668/SAR231893) Monotherapy Administered to Adult Patients With Moderate-to-Severe Atopic Dermatitis	3	LS mean difference	-27.7	0.0001	ANCOVA	-33.73	-21.7	95		NA	All	708	Completed	Phase 3
NCT02277769	4363453	7984423	Percent Change From Baseline in Global Individual Signs Score (GISS) to Week 16	antibodies, monoclonal	Dupilumab|Placebo (for Dupilumab)	Drug|Drug	dermatitis|dermatitis, atopic	Dermatitis, Atopic	Parallel Assignment	Interventional	Treatment	Randomized	Study of Dupilumab (REGN668/SAR231893) Monotherapy Administered to Adult Patients With Moderate-to-Severe Atopic Dermatitis	3	LS mean difference	-28.9	0.0001	ANCOVA	-35.03	-22.74	95		NA	All	708	Completed	Phase 3
NCT02277769	4363456	7984424	Change From Baseline in Hospital Anxiety Depression Scale (HADS) to Week 16	antibodies, monoclonal	Dupilumab|Placebo (for Dupilumab)	Drug|Drug	dermatitis|dermatitis, atopic	Dermatitis, Atopic	Parallel Assignment	Interventional	Treatment	Randomized	Study of Dupilumab (REGN668/SAR231893) Monotherapy Administered to Adult Patients With Moderate-to-Severe Atopic Dermatitis	3	LS mean difference	-4.2	0.0001	ANCOVA	-5.34	-3.09	95		NA	All	708	Completed	Phase 3
NCT02277769	4363455	7984424	Change From Baseline in Hospital Anxiety Depression Scale (HADS) to Week 16	antibodies, monoclonal	Dupilumab|Placebo (for Dupilumab)	Drug|Drug	dermatitis|dermatitis, atopic	Dermatitis, Atopic	Parallel Assignment	Interventional	Treatment	Randomized	Study of Dupilumab (REGN668/SAR231893) Monotherapy Administered to Adult Patients With Moderate-to-Severe Atopic Dermatitis	3	LS mean difference	-4.9	0.0001	ANCOVA	-6.04	-3.81	95		NA	All	708	Completed	Phase 3
NCT02277769	4363457	7984425	Change From Baseline in Patient Oriented Eczema Measure (POEM) to Week 16	antibodies, monoclonal	Dupilumab|Placebo (for Dupilumab)	Drug|Drug	dermatitis|dermatitis, atopic	Dermatitis, Atopic	Parallel Assignment	Interventional	Treatment	Randomized	Study of Dupilumab (REGN668/SAR231893) Monotherapy Administered to Adult Patients With Moderate-to-Severe Atopic Dermatitis	3	LS mean difference	-8	0.0001	ANCOVA	-9.36	-6.64	95		NA	All	708	Completed	Phase 3
NCT02277769	4363458	7984425	Change From Baseline in Patient Oriented Eczema Measure (POEM) to Week 16	antibodies, monoclonal	Dupilumab|Placebo (for Dupilumab)	Drug|Drug	dermatitis|dermatitis, atopic	Dermatitis, Atopic	Parallel Assignment	Interventional	Treatment	Randomized	Study of Dupilumab (REGN668/SAR231893) Monotherapy Administered to Adult Patients With Moderate-to-Severe Atopic Dermatitis	3	LS mean difference	-7	0.0001	ANCOVA	-8.36	-5.57	95		NA	All	708	Completed	Phase 3
NCT02277769	4363460	7984426	Change From Baseline in Dermatology Life Quality Index (DLQI) to Week 16	antibodies, monoclonal	Dupilumab|Placebo (for Dupilumab)	Drug|Drug	dermatitis|dermatitis, atopic	Dermatitis, Atopic	Parallel Assignment	Interventional	Treatment	Randomized	Study of Dupilumab (REGN668/SAR231893) Monotherapy Administered to Adult Patients With Moderate-to-Severe Atopic Dermatitis	3	LS mean difference	-5.7	0.0001	ANCOVA	-6.86	-4.47	95		NA	All	708	Completed	Phase 3
NCT02277769	4363459	7984426	Change From Baseline in Dermatology Life Quality Index (DLQI) to Week 16	antibodies, monoclonal	Dupilumab|Placebo (for Dupilumab)	Drug|Drug	dermatitis|dermatitis, atopic	Dermatitis, Atopic	Parallel Assignment	Interventional	Treatment	Randomized	Study of Dupilumab (REGN668/SAR231893) Monotherapy Administered to Adult Patients With Moderate-to-Severe Atopic Dermatitis	3	LS mean difference	-5.9	0.0001	ANCOVA	-7.1	-4.72	95		NA	All	708	Completed	Phase 3
NCT02277769	4363462	7984427	Percent Change From Baseline in the SCORing Atopic Dermatitis (SCORAD) Score to Week 16	antibodies, monoclonal	Dupilumab|Placebo (for Dupilumab)	Drug|Drug	dermatitis|dermatitis, atopic	Dermatitis, Atopic	Parallel Assignment	Interventional	Treatment	Randomized	Study of Dupilumab (REGN668/SAR231893) Monotherapy Administered to Adult Patients With Moderate-to-Severe Atopic Dermatitis	3	LS mean difference	-31.4	0.0001	ANCOVA	-37.36	-25.4	95		NA	All	708	Completed	Phase 3
NCT02277769	4363461	7984427	Percent Change From Baseline in the SCORing Atopic Dermatitis (SCORAD) Score to Week 16	antibodies, monoclonal	Dupilumab|Placebo (for Dupilumab)	Drug|Drug	dermatitis|dermatitis, atopic	Dermatitis, Atopic	Parallel Assignment	Interventional	Treatment	Randomized	Study of Dupilumab (REGN668/SAR231893) Monotherapy Administered to Adult Patients With Moderate-to-Severe Atopic Dermatitis	3	LS mean difference	-33.8	0.0001	ANCOVA	-39.75	-27.8	95		NA	All	708	Completed	Phase 3
NCT02277769	4363464	7984428	Change From Baseline in Percent Body Surface Area (BSA) to Week 16	antibodies, monoclonal	Dupilumab|Placebo (for Dupilumab)	Drug|Drug	dermatitis|dermatitis, atopic	Dermatitis, Atopic	Parallel Assignment	Interventional	Treatment	Randomized	Study of Dupilumab (REGN668/SAR231893) Monotherapy Administered to Adult Patients With Moderate-to-Severe Atopic Dermatitis	3	LS mean difference	-17.99	0.0001	ANCOVA	-22.062	-13.927	95		NA	All	708	Completed	Phase 3
NCT02277769	4363463	7984428	Change From Baseline in Percent Body Surface Area (BSA) to Week 16	antibodies, monoclonal	Dupilumab|Placebo (for Dupilumab)	Drug|Drug	dermatitis|dermatitis, atopic	Dermatitis, Atopic	Parallel Assignment	Interventional	Treatment	Randomized	Study of Dupilumab (REGN668/SAR231893) Monotherapy Administered to Adult Patients With Moderate-to-Severe Atopic Dermatitis	3	LS mean difference	-19.51	0.0001	ANCOVA	-23.491	-15.529	95		NA	All	708	Completed	Phase 3
NCT02277769	4363466	7984429	Percentage of Participants With Eczema Area and Severity Index-90 (EASI-90) (≥90% Improvement From Baseline) at Week 16	antibodies, monoclonal	Dupilumab|Placebo (for Dupilumab)	Drug|Drug	dermatitis|dermatitis, atopic	Dermatitis, Atopic	Parallel Assignment	Interventional	Treatment	Randomized	Study of Dupilumab (REGN668/SAR231893) Monotherapy Administered to Adult Patients With Moderate-to-Severe Atopic Dermatitis	3	difference in percentages	22.8	0.0001	Cochran-Mantel-Haenszel	16.09	29.59	95		NA	All	708	Completed	Phase 3
NCT02277769	4363465	7984429	Percentage of Participants With Eczema Area and Severity Index-90 (EASI-90) (≥90% Improvement From Baseline) at Week 16	antibodies, monoclonal	Dupilumab|Placebo (for Dupilumab)	Drug|Drug	dermatitis|dermatitis, atopic	Dermatitis, Atopic	Parallel Assignment	Interventional	Treatment	Randomized	Study of Dupilumab (REGN668/SAR231893) Monotherapy Administered to Adult Patients With Moderate-to-Severe Atopic Dermatitis	3	difference in percentages	23.3	0.0001	Cochran-Mantel-Haenszel	16.63	30.05	95		NA	All	708	Completed	Phase 3
NCT02277769	4363468	7984430	Percentage of Participants With Eczema Area and Severity Index-50 (EASI-50) (≥50% Improvement From Baseline) at Week 16	antibodies, monoclonal	Dupilumab|Placebo (for Dupilumab)	Drug|Drug	dermatitis|dermatitis, atopic	Dermatitis, Atopic	Parallel Assignment	Interventional	Treatment	Randomized	Study of Dupilumab (REGN668/SAR231893) Monotherapy Administered to Adult Patients With Moderate-to-Severe Atopic Dermatitis	3	difference in percentages	43.2	0.0001	Cochran-Mantel-Haenszel	35.12	51.29	95		NA	All	708	Completed	Phase 3
NCT02277769	4363467	7984430	Percentage of Participants With Eczema Area and Severity Index-50 (EASI-50) (≥50% Improvement From Baseline) at Week 16	antibodies, monoclonal	Dupilumab|Placebo (for Dupilumab)	Drug|Drug	dermatitis|dermatitis, atopic	Dermatitis, Atopic	Parallel Assignment	Interventional	Treatment	Randomized	Study of Dupilumab (REGN668/SAR231893) Monotherapy Administered to Adult Patients With Moderate-to-Severe Atopic Dermatitis	3	difference in percentages	39.1	0.0001	Cochran-Mantel-Haenszel	30.92	47.19	95		NA	All	708	Completed	Phase 3
NCT02277769	4363470	7984431	Percent Change From Baseline in Eczema Area and Severity Index (EASI) Score to Week 16	antibodies, monoclonal	Dupilumab|Placebo (for Dupilumab)	Drug|Drug	dermatitis|dermatitis, atopic	Dermatitis, Atopic	Parallel Assignment	Interventional	Treatment	Randomized	Study of Dupilumab (REGN668/SAR231893) Monotherapy Administered to Adult Patients With Moderate-to-Severe Atopic Dermatitis	3	LS mean difference	-36.2	0.0001	ANCOVA	-43.46	-28.86	95		NA	All	708	Completed	Phase 3
NCT02277769	4363469	7984431	Percent Change From Baseline in Eczema Area and Severity Index (EASI) Score to Week 16	antibodies, monoclonal	Dupilumab|Placebo (for Dupilumab)	Drug|Drug	dermatitis|dermatitis, atopic	Dermatitis, Atopic	Parallel Assignment	Interventional	Treatment	Randomized	Study of Dupilumab (REGN668/SAR231893) Monotherapy Administered to Adult Patients With Moderate-to-Severe Atopic Dermatitis	3	LS mean difference	-38.2	0.0001	ANCOVA	-45.55	-30.88	95		NA	All	708	Completed	Phase 3
NCT02277769	4363472	7984432	Change From Baseline in Peak Daily Pruritus Numerical Rating Scale (NRS) Score to Week 16	antibodies, monoclonal	Dupilumab|Placebo (for Dupilumab)	Drug|Drug	dermatitis|dermatitis, atopic	Dermatitis, Atopic	Parallel Assignment	Interventional	Treatment	Randomized	Study of Dupilumab (REGN668/SAR231893) Monotherapy Administered to Adult Patients With Moderate-to-Severe Atopic Dermatitis	3	LS mean difference	-2.1	0.0001	ANCOVA	-2.605	-1.587	95		NA	All	708	Completed	Phase 3
NCT02277769	4363471	7984432	Change From Baseline in Peak Daily Pruritus Numerical Rating Scale (NRS) Score to Week 16	antibodies, monoclonal	Dupilumab|Placebo (for Dupilumab)	Drug|Drug	dermatitis|dermatitis, atopic	Dermatitis, Atopic	Parallel Assignment	Interventional	Treatment	Randomized	Study of Dupilumab (REGN668/SAR231893) Monotherapy Administered to Adult Patients With Moderate-to-Severe Atopic Dermatitis	3	LS mean difference	-2.47	0.0001	ANCOVA	-2.982	-1.957	95		NA	All	708	Completed	Phase 3
NCT02277769	4363474	7984433	Percentage of Participants With Improvement (Reduction ≥4 Points) of Pruritus Numerical Rating Scale (NRS) Score From Baseline to Week 2	antibodies, monoclonal	Dupilumab|Placebo (for Dupilumab)	Drug|Drug	dermatitis|dermatitis, atopic	Dermatitis, Atopic	Parallel Assignment	Interventional	Treatment	Randomized	Study of Dupilumab (REGN668/SAR231893) Monotherapy Administered to Adult Patients With Moderate-to-Severe Atopic Dermatitis	3	difference in percentages	9.8	0.0001	Cochran-Mantel-Haenszel	5.54	13.98	95		NA	All	708	Completed	Phase 3
NCT02277769	4363473	7984433	Percentage of Participants With Improvement (Reduction ≥4 Points) of Pruritus Numerical Rating Scale (NRS) Score From Baseline to Week 2	antibodies, monoclonal	Dupilumab|Placebo (for Dupilumab)	Drug|Drug	dermatitis|dermatitis, atopic	Dermatitis, Atopic	Parallel Assignment	Interventional	Treatment	Randomized	Study of Dupilumab (REGN668/SAR231893) Monotherapy Administered to Adult Patients With Moderate-to-Severe Atopic Dermatitis	3	difference in percentages	11.8	0.0001	Cochran-Mantel-Haenszel	7.31	16.32	95		NA	All	708	Completed	Phase 3
NCT02277769	4363475	7984434	Percentage of Participants With Improvement (Reduction ≥4 Points) of Pruritus Numerical Rating Scale (NRS) Score From Baseline to Week 4	antibodies, monoclonal	Dupilumab|Placebo (for Dupilumab)	Drug|Drug	dermatitis|dermatitis, atopic	Dermatitis, Atopic	Parallel Assignment	Interventional	Treatment	Randomized	Study of Dupilumab (REGN668/SAR231893) Monotherapy Administered to Adult Patients With Moderate-to-Severe Atopic Dermatitis	3	difference in percentages	21.3	0.0001	Cochran-Mantel-Haenszel	14.66	27.93	95		NA	All	708	Completed	Phase 3
NCT02277769	4363476	7984434	Percentage of Participants With Improvement (Reduction ≥4 Points) of Pruritus Numerical Rating Scale (NRS) Score From Baseline to Week 4	antibodies, monoclonal	Dupilumab|Placebo (for Dupilumab)	Drug|Drug	dermatitis|dermatitis, atopic	Dermatitis, Atopic	Parallel Assignment	Interventional	Treatment	Randomized	Study of Dupilumab (REGN668/SAR231893) Monotherapy Administered to Adult Patients With Moderate-to-Severe Atopic Dermatitis	3	difference in percentages	16.3	0.0001	Cochran-Mantel-Haenszel	9.99	22.68	95		NA	All	708	Completed	Phase 3
NCT02277769	4363478	7984435	Percent Change From Baseline in Weekly Average of Peak Pruritus Numerical Rating Scale (NRS) Score to Week 16	antibodies, monoclonal	Dupilumab|Placebo (for Dupilumab)	Drug|Drug	dermatitis|dermatitis, atopic	Dermatitis, Atopic	Parallel Assignment	Interventional	Treatment	Randomized	Study of Dupilumab (REGN668/SAR231893) Monotherapy Administered to Adult Patients With Moderate-to-Severe Atopic Dermatitis	3	LS mean difference	-28.9	0.0001	ANCOVA	-36.04	-21.83	95		NA	All	708	Completed	Phase 3
NCT02277769	4363477	7984435	Percent Change From Baseline in Weekly Average of Peak Pruritus Numerical Rating Scale (NRS) Score to Week 16	antibodies, monoclonal	Dupilumab|Placebo (for Dupilumab)	Drug|Drug	dermatitis|dermatitis, atopic	Dermatitis, Atopic	Parallel Assignment	Interventional	Treatment	Randomized	Study of Dupilumab (REGN668/SAR231893) Monotherapy Administered to Adult Patients With Moderate-to-Severe Atopic Dermatitis	3	Least square (LS) mean difference	-32.8	0.0001	ANCOVA	-40.2	-25.49	95		NA	All	708	Completed	Phase 3
NCT02277769	4363480	7984436	Percentage of Participants With Improvement (Reduction ≥3 Points) in Weekly Average of Peak Daily Pruritus Numerical Rating Scale (NRS) Score From Baseline to Week 16	antibodies, monoclonal	Dupilumab|Placebo (for Dupilumab)	Drug|Drug	dermatitis|dermatitis, atopic	Dermatitis, Atopic	Parallel Assignment	Interventional	Treatment	Randomized	Study of Dupilumab (REGN668/SAR231893) Monotherapy Administered to Adult Patients With Moderate-to-Severe Atopic Dermatitis	3	difference in percentages	37.8	0.0001	Cochran-Mantel-Haenszel	30.03	45.6	95		NA	All	708	Completed	Phase 3
NCT02277769	4363479	7984436	Percentage of Participants With Improvement (Reduction ≥3 Points) in Weekly Average of Peak Daily Pruritus Numerical Rating Scale (NRS) Score From Baseline to Week 16	antibodies, monoclonal	Dupilumab|Placebo (for Dupilumab)	Drug|Drug	dermatitis|dermatitis, atopic	Dermatitis, Atopic	Parallel Assignment	Interventional	Treatment	Randomized	Study of Dupilumab (REGN668/SAR231893) Monotherapy Administered to Adult Patients With Moderate-to-Severe Atopic Dermatitis	3	difference in percentages	36.3	0.0001	Cochran-Mantel-Haenszel	28.56	44.06	95		NA	All	708	Completed	Phase 3
NCT02277769	4363481	7984437	Percentage of Participants With Improvement (Reduction ≥4 Points) of Weekly Average of Peak Daily Pruritus Numerical Rating Scale (NRS) Score From Baseline to Week 16	antibodies, monoclonal	Dupilumab|Placebo (for Dupilumab)	Drug|Drug	dermatitis|dermatitis, atopic	Dermatitis, Atopic	Parallel Assignment	Interventional	Treatment	Randomized	Study of Dupilumab (REGN668/SAR231893) Monotherapy Administered to Adult Patients With Moderate-to-Severe Atopic Dermatitis	3	difference in percentages	29.5	0.0001	Cochran-Mantel-Haenszel	22.11	36.95	95		NA	All	708	Completed	Phase 3
NCT02277769	4363482	7984437	Percentage of Participants With Improvement (Reduction ≥4 Points) of Weekly Average of Peak Daily Pruritus Numerical Rating Scale (NRS) Score From Baseline to Week 16	antibodies, monoclonal	Dupilumab|Placebo (for Dupilumab)	Drug|Drug	dermatitis|dermatitis, atopic	Dermatitis, Atopic	Parallel Assignment	Interventional	Treatment	Randomized	Study of Dupilumab (REGN668/SAR231893) Monotherapy Administered to Adult Patients With Moderate-to-Severe Atopic Dermatitis	3	difference in percentages	26.5	0.0001	Cochran-Mantel-Haenszel	19.13	33.87	95		NA	All	708	Completed	Phase 3
NCT02277769	4363483	7984438	Percentage of Participants With Eczema Area and Severity Index-75 (EASI-75) (≥75% Improvement From Baseline) at Week 16	antibodies, monoclonal	Dupilumab|Placebo (for Dupilumab)	Drug|Drug	dermatitis|dermatitis, atopic	Dermatitis, Atopic	Parallel Assignment	Interventional	Treatment	Randomized	Study of Dupilumab (REGN668/SAR231893) Monotherapy Administered to Adult Patients With Moderate-to-Severe Atopic Dermatitis	3	difference in percentages	36.3	0.0001	Cochran-Mantel-Haenszel	28.69	43.81	95		NA	All	708	Completed	Phase 3
NCT02277769	4363484	7984438	Percentage of Participants With Eczema Area and Severity Index-75 (EASI-75) (≥75% Improvement From Baseline) at Week 16	antibodies, monoclonal	Dupilumab|Placebo (for Dupilumab)	Drug|Drug	dermatitis|dermatitis, atopic	Dermatitis, Atopic	Parallel Assignment	Interventional	Treatment	Randomized	Study of Dupilumab (REGN668/SAR231893) Monotherapy Administered to Adult Patients With Moderate-to-Severe Atopic Dermatitis	3	difference in percentages	32.3	0.0001	Cochran-Mantel-Haenszel	24.75	39.94	95		NA	All	708	Completed	Phase 3
NCT02277769	4363485	7984439	Percentage of Participants With Investigator's Global Assessment (IGA) Score of "0" or "1" and Reduction From Baseline of ≥2 Points at Week 16	antibodies, monoclonal	Dupilumab|Placebo (for Dupilumab)	Drug|Drug	dermatitis|dermatitis, atopic	Dermatitis, Atopic	Parallel Assignment	Interventional	Treatment	Randomized	Study of Dupilumab (REGN668/SAR231893) Monotherapy Administered to Adult Patients With Moderate-to-Severe Atopic Dermatitis	3	difference in percentages	27.9	0.0001	Cochran-Mantel-Haenszel	20.87	34.99	95		NA	All	708	Completed	Phase 3
NCT02277769	4363486	7984439	Percentage of Participants With Investigator's Global Assessment (IGA) Score of "0" or "1" and Reduction From Baseline of ≥2 Points at Week 16	antibodies, monoclonal	Dupilumab|Placebo (for Dupilumab)	Drug|Drug	dermatitis|dermatitis, atopic	Dermatitis, Atopic	Parallel Assignment	Interventional	Treatment	Randomized	Study of Dupilumab (REGN668/SAR231893) Monotherapy Administered to Adult Patients With Moderate-to-Severe Atopic Dermatitis	3	difference in percentages	27.6	0.0001	Cochran-Mantel-Haenszel	20.46	34.69	95		NA	All	708	Completed	Phase 3
NCT02277925	4363448	7984416	Pelvic Floor Distress Inventory-20 (PFDI-20) Mean Score	NA	Polytetrafluoroethylene|Polydioxanone	Other|Other	prolapse|pelvic organ prolapse	Pelvic Organ Prolapse	Parallel Assignment	Interventional	Treatment	Randomized	Permanent Versus Absorbable Colpopexy Trial	2	Mean Difference (Final Values)	-4.5	0.39	t-test, 2 sided	-14.7	5.7	95		NA	Female	204	Completed	N/A
NCT02277925	4363449	7984417	Number of Participants With Treatment Success	NA	Polytetrafluoroethylene|Polydioxanone	Other|Other	prolapse|pelvic organ prolapse	Pelvic Organ Prolapse	Parallel Assignment	Interventional	Treatment	Randomized	Permanent Versus Absorbable Colpopexy Trial	2	Risk Ratio (RR)	1.03	0.43	Chi-squared	0.96	1.11	95		NA	Female	204	Completed	N/A
NCT02277925	4363450	7984418	Number of Participants With Vaginal Mesh or Suture Exposure	NA	Polytetrafluoroethylene|Polydioxanone	Other|Other	prolapse|pelvic organ prolapse	Pelvic Organ Prolapse	Parallel Assignment	Interventional	Treatment	Randomized	Permanent Versus Absorbable Colpopexy Trial	2	Risk Ratio (RR)	1.74	0.3	Chi-squared	0.59	5.14	95		NA	Female	204	Completed	N/A
NCT02277990	4363444	7984412	Kaplan-Meier Estimate of a Major Infection Throughout Follow-up	anti-bacterial agents	TYRX™ Absorbable Antibacterial Envelope	Device	infection|communicable diseases	CIED Related Infection	Parallel Assignment	Interventional	Prevention	Randomized	World-wide Randomized Antibiotic Envelope Infection Prevention Trial	2	Hazard Ratio (HR)	0.63	0.0402	Regression, Cox	0.4	0.98	95.12		NA	All	7075	Completed	Phase 4
NCT02277990	4363445	7984413	12 Month Kaplan-Meier Estimate of a CIED Procedure Related or System Related Complication	anti-bacterial agents	TYRX™ Absorbable Antibacterial Envelope	Device	infection|communicable diseases	CIED Related Infection	Parallel Assignment	Interventional	Prevention	Randomized	World-wide Randomized Antibiotic Envelope Infection Prevention Trial	2	Hazard Ratio (HR)	0.93	0.01	Regression, Cox	0.77	1.12	95.12		NA	All	7075	Completed	Phase 4
NCT02277990	4363446	7984414	12 Month Kaplan-Meier Estimate of Major or Minor CIED Infection	anti-bacterial agents	TYRX™ Absorbable Antibacterial Envelope	Device	infection|communicable diseases	CIED Related Infection	Parallel Assignment	Interventional	Prevention	Randomized	World-wide Randomized Antibiotic Envelope Infection Prevention Trial	2	Hazard Ratio (HR)	0.67	0.0248	Regression, Cox	0.47	0.96	95.12		NA	All	7075	Completed	Phase 4
NCT02277990	4363447	7984415	12 Month Kaplan-Meier Estimate of Major CIED Infection Rate	anti-bacterial agents	TYRX™ Absorbable Antibacterial Envelope	Device	infection|communicable diseases	CIED Related Infection	Parallel Assignment	Interventional	Prevention	Randomized	World-wide Randomized Antibiotic Envelope Infection Prevention Trial	2	Hazard Ratio (HR)	0.6	0.0406	Regression, Cox	0.36	0.98	95.12		NA	All	7075	Completed	Phase 4
NCT02278120	4363441	7984406	Clinical Benefit Rate (CBR)	tamoxifen|letrozole|anastrozole|goserelin	LEE011|Tamoxifen|Letrozole|Anastrozole|Goserelin|LEE011 Placebo	Drug|Drug|Drug|Drug|Drug|Drug	breast neoplasms	Advanced Metastatic Breast Cancer	Parallel Assignment	Interventional	Treatment	Randomized	Study of Efficacy and Safety in Premenopausal Women With Hormone Receptor Positive, HER2-negative Advanced Breast Cancer	2		NA	0.002	Cochran-Mantel-Haenszel					NA	Female	672	Active, not recruiting	Phase 3
NCT02278120	4363442	7984407	Overall Response Rate (ORR) Per Local Assessment	tamoxifen|letrozole|anastrozole|goserelin	LEE011|Tamoxifen|Letrozole|Anastrozole|Goserelin|LEE011 Placebo	Drug|Drug|Drug|Drug|Drug|Drug	breast neoplasms	Advanced Metastatic Breast Cancer	Parallel Assignment	Interventional	Treatment	Randomized	Study of Efficacy and Safety in Premenopausal Women With Hormone Receptor Positive, HER2-negative Advanced Breast Cancer	2		NA	0.00098	Cochran-Mantel-Haenszel					NA	Female	672	Active, not recruiting	Phase 3
NCT02278120	4363443	7984409	Progression Free Survival (PFS) Per Investigator's Assessment	tamoxifen|letrozole|anastrozole|goserelin	LEE011|Tamoxifen|Letrozole|Anastrozole|Goserelin|LEE011 Placebo	Drug|Drug|Drug|Drug|Drug|Drug	breast neoplasms	Advanced Metastatic Breast Cancer	Parallel Assignment	Interventional	Treatment	Randomized	Study of Efficacy and Safety in Premenopausal Women With Hormone Receptor Positive, HER2-negative Advanced Breast Cancer	2	Hazard Ratio, log	0.553	1e-07	Log Rank	0.441	0.694	95		NA	Female	672	Active, not recruiting	Phase 3
NCT02278263	4363440	7984392	Blood Loss	tranexamic acid	Tranexamic Acid|Normal saline (0.9% NaCl)	Drug|Drug	osteoarthritis	Osteoarthritis	Parallel Assignment	Interventional	Treatment	Randomized	Tranexamic Acid in Knee Joint Surgery	3		NA	0.05	ANOVA					NA	All	150	Completed	Phase 4
NCT02278341	4363372	7984336	Change From BL to the Average Value of Weeks 12 to 28 in Total FACT-An Score	epoetin alfa|darbepoetin alfa	Roxadustat|Epoetin alfa|Darbepoetin alfa|Iron	Drug|Drug|Drug|Drug	anemia|kidney failure, chronic|kidney diseases	Anemia|End Stage Renal Disease (ESRD)	Parallel Assignment	Interventional	Treatment	Randomized	Roxadustat in the Treatment of Anemia in End Stage Renal Disease (ESRD) Patients on Stable Dialysis	2	LSM Difference	-0.128	0	Mixed Models Analysis	-2.703	2.447	95		NA	All	838	Completed	Phase 3
NCT02278341	4363373	7984337	Change From BL to the Average of Weeks 12 to 28 in Anemia Subscale (AnS) ("Additional Concerns") of Functional Assessment of Cancer Therapy-Anemia (FACT-An) Score	epoetin alfa|darbepoetin alfa	Roxadustat|Epoetin alfa|Darbepoetin alfa|Iron	Drug|Drug|Drug|Drug	anemia|kidney failure, chronic|kidney diseases	Anemia|End Stage Renal Disease (ESRD)	Parallel Assignment	Interventional	Treatment	Randomized	Roxadustat in the Treatment of Anemia in End Stage Renal Disease (ESRD) Patients on Stable Dialysis	2	LSM Difference	0.126	0	Mixed Models Analysis	-1.135	1.387	95		NA	All	838	Completed	Phase 3
NCT02278341	4363374	7984338	Change From BL to the Average of Weeks 12 to 28 in SF-36 Physical Component Score (PCS)	epoetin alfa|darbepoetin alfa	Roxadustat|Epoetin alfa|Darbepoetin alfa|Iron	Drug|Drug|Drug|Drug	anemia|kidney failure, chronic|kidney diseases	Anemia|End Stage Renal Disease (ESRD)	Parallel Assignment	Interventional	Treatment	Randomized	Roxadustat in the Treatment of Anemia in End Stage Renal Disease (ESRD) Patients on Stable Dialysis	2	LSM Difference	0.521	0	Mixed Models Analysis	-0.208	1.25	95		NA	All	838	Completed	Phase 3
NCT02278341	4363376	7984348	Mean Monthly Intravenous (IV) Iron Per Participant During Weeks 37-52 and Weeks 53-104	epoetin alfa|darbepoetin alfa	Roxadustat|Epoetin alfa|Darbepoetin alfa|Iron	Drug|Drug|Drug|Drug	anemia|kidney failure, chronic|kidney diseases	Anemia|End Stage Renal Disease (ESRD)	Parallel Assignment	Interventional	Treatment	Randomized	Roxadustat in the Treatment of Anemia in End Stage Renal Disease (ESRD) Patients on Stable Dialysis	2	LSM Difference	-35.1	0.001	ANCOVA	-51.8	-18.4	95		NA	All	838	Completed	Phase 3
NCT02278341	4363375	7984348	Mean Monthly Intravenous (IV) Iron Per Participant During Weeks 37-52 and Weeks 53-104	epoetin alfa|darbepoetin alfa	Roxadustat|Epoetin alfa|Darbepoetin alfa|Iron	Drug|Drug|Drug|Drug	anemia|kidney failure, chronic|kidney diseases	Anemia|End Stage Renal Disease (ESRD)	Parallel Assignment	Interventional	Treatment	Randomized	Roxadustat in the Treatment of Anemia in End Stage Renal Disease (ESRD) Patients on Stable Dialysis	2	LSM Difference	-48.7	0.001	ANCOVA	-70.3	-27	95		NA	All	838	Completed	Phase 3
NCT02278341	4363377	7984349	Time to First Use of IV Iron Supplementation	epoetin alfa|darbepoetin alfa	Roxadustat|Epoetin alfa|Darbepoetin alfa|Iron	Drug|Drug|Drug|Drug	anemia|kidney failure, chronic|kidney diseases	Anemia|End Stage Renal Disease (ESRD)	Parallel Assignment	Interventional	Treatment	Randomized	Roxadustat in the Treatment of Anemia in End Stage Renal Disease (ESRD) Patients on Stable Dialysis	2	Hazard Ratio (HR)	0.368	0.001	Regression, Cox	0.291	0.465	95		NA	All	838	Completed	Phase 3
NCT02278341	4363378	7984350	Mean Monthly Volume of RBC Transfusion Per Participant	epoetin alfa|darbepoetin alfa	Roxadustat|Epoetin alfa|Darbepoetin alfa|Iron	Drug|Drug|Drug|Drug	anemia|kidney failure, chronic|kidney diseases	Anemia|End Stage Renal Disease (ESRD)	Parallel Assignment	Interventional	Treatment	Randomized	Roxadustat in the Treatment of Anemia in End Stage Renal Disease (ESRD) Patients on Stable Dialysis	2	LSM Difference	0.132	0	ANCOVA	-3.9	4.16	95		NA	All	838	Completed	Phase 3
NCT02278341	4363379	7984351	Mean Monthly Number of RBC Packs Per Participant	epoetin alfa|darbepoetin alfa	Roxadustat|Epoetin alfa|Darbepoetin alfa|Iron	Drug|Drug|Drug|Drug	anemia|kidney failure, chronic|kidney diseases	Anemia|End Stage Renal Disease (ESRD)	Parallel Assignment	Interventional	Treatment	Randomized	Roxadustat in the Treatment of Anemia in End Stage Renal Disease (ESRD) Patients on Stable Dialysis	2	LSM Difference	-0.006	0	ANCOVA	-0.02	0.01	95		NA	All	838	Completed	Phase 3
NCT02278341	4363380	7984352	Time to First RBC Transfusion	epoetin alfa|darbepoetin alfa	Roxadustat|Epoetin alfa|Darbepoetin alfa|Iron	Drug|Drug|Drug|Drug	anemia|kidney failure, chronic|kidney diseases	Anemia|End Stage Renal Disease (ESRD)	Parallel Assignment	Interventional	Treatment	Randomized	Roxadustat in the Treatment of Anemia in End Stage Renal Disease (ESRD) Patients on Stable Dialysis	2	Hazard Ratio (HR)	0.867	0	Regression, Cox	0.573	1.313	95		NA	All	838	Completed	Phase 3
NCT02278341	4363381	7984353	Time to First Use of Rescue Therapy	epoetin alfa|darbepoetin alfa	Roxadustat|Epoetin alfa|Darbepoetin alfa|Iron	Drug|Drug|Drug|Drug	anemia|kidney failure, chronic|kidney diseases	Anemia|End Stage Renal Disease (ESRD)	Parallel Assignment	Interventional	Treatment	Randomized	Roxadustat in the Treatment of Anemia in End Stage Renal Disease (ESRD) Patients on Stable Dialysis	2	Hazard Ratio (HR)	0.979	0	Regression, Cox	0.656	1.462	95		NA	All	838	Completed	Phase 3
NCT02278341	4363382	7984354	Time to First Hospitalization	epoetin alfa|darbepoetin alfa	Roxadustat|Epoetin alfa|Darbepoetin alfa|Iron	Drug|Drug|Drug|Drug	anemia|kidney failure, chronic|kidney diseases	Anemia|End Stage Renal Disease (ESRD)	Parallel Assignment	Interventional	Treatment	Randomized	Roxadustat in the Treatment of Anemia in End Stage Renal Disease (ESRD) Patients on Stable Dialysis	2	Hazard Ratio (HR)	1.154	0	Regression, Cox	0.943	1.411	95		NA	All	838	Completed	Phase 3
NCT02278341	4363384	7984359	Change From BL in Hb to the Average of Weeks 28 to 36, 44 to 52, and 96 to 104 Regardless of the Use of Rescue Therapy	epoetin alfa|darbepoetin alfa	Roxadustat|Epoetin alfa|Darbepoetin alfa|Iron	Drug|Drug|Drug|Drug	anemia|kidney failure, chronic|kidney diseases	Anemia|End Stage Renal Disease (ESRD)	Parallel Assignment	Interventional	Treatment	Randomized	Roxadustat in the Treatment of Anemia in End Stage Renal Disease (ESRD) Patients on Stable Dialysis	2	LSM Difference	0.104	0	Mixed Models Analysis	-0.024	0.232	95		NA	All	838	Completed	Phase 3
NCT02278341	4363385	7984359	Change From BL in Hb to the Average of Weeks 28 to 36, 44 to 52, and 96 to 104 Regardless of the Use of Rescue Therapy	epoetin alfa|darbepoetin alfa	Roxadustat|Epoetin alfa|Darbepoetin alfa|Iron	Drug|Drug|Drug|Drug	anemia|kidney failure, chronic|kidney diseases	Anemia|End Stage Renal Disease (ESRD)	Parallel Assignment	Interventional	Treatment	Randomized	Roxadustat in the Treatment of Anemia in End Stage Renal Disease (ESRD) Patients on Stable Dialysis	2	LSM Difference	0.235	0.001	Mixed Models Analysis	0.125	0.346	95		NA	All	838	Completed	Phase 3
NCT02278341	4363383	7984359	Change From BL in Hb to the Average of Weeks 28 to 36, 44 to 52, and 96 to 104 Regardless of the Use of Rescue Therapy	epoetin alfa|darbepoetin alfa	Roxadustat|Epoetin alfa|Darbepoetin alfa|Iron	Drug|Drug|Drug|Drug	anemia|kidney failure, chronic|kidney diseases	Anemia|End Stage Renal Disease (ESRD)	Parallel Assignment	Interventional	Treatment	Randomized	Roxadustat in the Treatment of Anemia in End Stage Renal Disease (ESRD) Patients on Stable Dialysis	2	LSM Difference	0.149	0	Mixed Models Analysis	0.01	0.288	95		NA	All	838	Completed	Phase 3
NCT02278341	4363387	7984360	Hb Level Averaged Over Weeks 28 to 36, 44 to 52, and 96 to 104 Without Use of Rescue Therapy	epoetin alfa|darbepoetin alfa	Roxadustat|Epoetin alfa|Darbepoetin alfa|Iron	Drug|Drug|Drug|Drug	anemia|kidney failure, chronic|kidney diseases	Anemia|End Stage Renal Disease (ESRD)	Parallel Assignment	Interventional	Treatment	Randomized	Roxadustat in the Treatment of Anemia in End Stage Renal Disease (ESRD) Patients on Stable Dialysis	2	LSM Difference	0.105	0	Mixed Models Analysis	-0.015	0.225	95		NA	All	838	Completed	Phase 3
NCT02278341	4363388	7984360	Hb Level Averaged Over Weeks 28 to 36, 44 to 52, and 96 to 104 Without Use of Rescue Therapy	epoetin alfa|darbepoetin alfa	Roxadustat|Epoetin alfa|Darbepoetin alfa|Iron	Drug|Drug|Drug|Drug	anemia|kidney failure, chronic|kidney diseases	Anemia|End Stage Renal Disease (ESRD)	Parallel Assignment	Interventional	Treatment	Randomized	Roxadustat in the Treatment of Anemia in End Stage Renal Disease (ESRD) Patients on Stable Dialysis	2	LSM Difference	0.237	0.001	Mixed Models Analysis	0.127	0.347	95		NA	All	838	Completed	Phase 3
NCT02278341	4363386	7984360	Hb Level Averaged Over Weeks 28 to 36, 44 to 52, and 96 to 104 Without Use of Rescue Therapy	epoetin alfa|darbepoetin alfa	Roxadustat|Epoetin alfa|Darbepoetin alfa|Iron	Drug|Drug|Drug|Drug	anemia|kidney failure, chronic|kidney diseases	Anemia|End Stage Renal Disease (ESRD)	Parallel Assignment	Interventional	Treatment	Randomized	Roxadustat in the Treatment of Anemia in End Stage Renal Disease (ESRD) Patients on Stable Dialysis	2	LSM Difference	0.149	0	Mixed Models Analysis	0.014	0.284	95		NA	All	838	Completed	Phase 3
NCT02278341	4363410	7984361	Change From BL in Hb to Each Postdosing Time Point	epoetin alfa|darbepoetin alfa	Roxadustat|Epoetin alfa|Darbepoetin alfa|Iron	Drug|Drug|Drug|Drug	anemia|kidney failure, chronic|kidney diseases	Anemia|End Stage Renal Disease (ESRD)	Parallel Assignment	Interventional	Treatment	Randomized	Roxadustat in the Treatment of Anemia in End Stage Renal Disease (ESRD) Patients on Stable Dialysis	2	LSM Difference	0.207	0	Mixed Models Analysis	0.074	0.34	95		NA	All	838	Completed	Phase 3
NCT02278341	4363418	7984361	Change From BL in Hb to Each Postdosing Time Point	epoetin alfa|darbepoetin alfa	Roxadustat|Epoetin alfa|Darbepoetin alfa|Iron	Drug|Drug|Drug|Drug	anemia|kidney failure, chronic|kidney diseases	Anemia|End Stage Renal Disease (ESRD)	Parallel Assignment	Interventional	Treatment	Randomized	Roxadustat in the Treatment of Anemia in End Stage Renal Disease (ESRD) Patients on Stable Dialysis	2	LSM Difference	0.593	0.001	Mixed Models Analysis	0.459	0.727	95		NA	All	838	Completed	Phase 3
NCT02278341	4363405	7984361	Change From BL in Hb to Each Postdosing Time Point	epoetin alfa|darbepoetin alfa	Roxadustat|Epoetin alfa|Darbepoetin alfa|Iron	Drug|Drug|Drug|Drug	anemia|kidney failure, chronic|kidney diseases	Anemia|End Stage Renal Disease (ESRD)	Parallel Assignment	Interventional	Treatment	Randomized	Roxadustat in the Treatment of Anemia in End Stage Renal Disease (ESRD) Patients on Stable Dialysis	2	LSM Difference	0.136	0	Mixed Models Analysis	-0.006	0.277	95		NA	All	838	Completed	Phase 3
NCT02278341	4363406	7984361	Change From BL in Hb to Each Postdosing Time Point	epoetin alfa|darbepoetin alfa	Roxadustat|Epoetin alfa|Darbepoetin alfa|Iron	Drug|Drug|Drug|Drug	anemia|kidney failure, chronic|kidney diseases	Anemia|End Stage Renal Disease (ESRD)	Parallel Assignment	Interventional	Treatment	Randomized	Roxadustat in the Treatment of Anemia in End Stage Renal Disease (ESRD) Patients on Stable Dialysis	2	LSM Difference	0.256	0.001	Mixed Models Analysis	0.121	0.391	95		NA	All	838	Completed	Phase 3
NCT02278341	4363416	7984361	Change From BL in Hb to Each Postdosing Time Point	epoetin alfa|darbepoetin alfa	Roxadustat|Epoetin alfa|Darbepoetin alfa|Iron	Drug|Drug|Drug|Drug	anemia|kidney failure, chronic|kidney diseases	Anemia|End Stage Renal Disease (ESRD)	Parallel Assignment	Interventional	Treatment	Randomized	Roxadustat in the Treatment of Anemia in End Stage Renal Disease (ESRD) Patients on Stable Dialysis	2	LSM Difference	0.369	0.001	Mixed Models Analysis	0.229	0.51	95		NA	All	838	Completed	Phase 3
NCT02278341	4363419	7984361	Change From BL in Hb to Each Postdosing Time Point	epoetin alfa|darbepoetin alfa	Roxadustat|Epoetin alfa|Darbepoetin alfa|Iron	Drug|Drug|Drug|Drug	anemia|kidney failure, chronic|kidney diseases	Anemia|End Stage Renal Disease (ESRD)	Parallel Assignment	Interventional	Treatment	Randomized	Roxadustat in the Treatment of Anemia in End Stage Renal Disease (ESRD) Patients on Stable Dialysis	2	LSM Difference	0.659	0.001	Mixed Models Analysis	0.53	0.788	95		NA	All	838	Completed	Phase 3
NCT02278341	4363411	7984361	Change From BL in Hb to Each Postdosing Time Point	epoetin alfa|darbepoetin alfa	Roxadustat|Epoetin alfa|Darbepoetin alfa|Iron	Drug|Drug|Drug|Drug	anemia|kidney failure, chronic|kidney diseases	Anemia|End Stage Renal Disease (ESRD)	Parallel Assignment	Interventional	Treatment	Randomized	Roxadustat in the Treatment of Anemia in End Stage Renal Disease (ESRD) Patients on Stable Dialysis	2	LSM Difference	0.243	0.001	Mixed Models Analysis	0.113	0.373	95		NA	All	838	Completed	Phase 3
NCT02278341	4363425	7984361	Change From BL in Hb to Each Postdosing Time Point	epoetin alfa|darbepoetin alfa	Roxadustat|Epoetin alfa|Darbepoetin alfa|Iron	Drug|Drug|Drug|Drug	anemia|kidney failure, chronic|kidney diseases	Anemia|End Stage Renal Disease (ESRD)	Parallel Assignment	Interventional	Treatment	Randomized	Roxadustat in the Treatment of Anemia in End Stage Renal Disease (ESRD) Patients on Stable Dialysis	2	LSM Difference	0.561	0.001	Mixed Models Analysis	0.451	0.672	95		NA	All	838	Completed	Phase 3
NCT02278341	4363427	7984361	Change From BL in Hb to Each Postdosing Time Point	epoetin alfa|darbepoetin alfa	Roxadustat|Epoetin alfa|Darbepoetin alfa|Iron	Drug|Drug|Drug|Drug	anemia|kidney failure, chronic|kidney diseases	Anemia|End Stage Renal Disease (ESRD)	Parallel Assignment	Interventional	Treatment	Randomized	Roxadustat in the Treatment of Anemia in End Stage Renal Disease (ESRD) Patients on Stable Dialysis	2	LSM Difference	0.164	0.001	Mixed Models Analysis	0.072	0.256	95		NA	All	838	Completed	Phase 3
NCT02278341	4363393	7984361	Change From BL in Hb to Each Postdosing Time Point	epoetin alfa|darbepoetin alfa	Roxadustat|Epoetin alfa|Darbepoetin alfa|Iron	Drug|Drug|Drug|Drug	anemia|kidney failure, chronic|kidney diseases	Anemia|End Stage Renal Disease (ESRD)	Parallel Assignment	Interventional	Treatment	Randomized	Roxadustat in the Treatment of Anemia in End Stage Renal Disease (ESRD) Patients on Stable Dialysis	2	LSM Difference	0.044	0	Mixed Models Analysis	-0.111	0.2	95		NA	All	838	Completed	Phase 3
NCT02278341	4363391	7984361	Change From BL in Hb to Each Postdosing Time Point	epoetin alfa|darbepoetin alfa	Roxadustat|Epoetin alfa|Darbepoetin alfa|Iron	Drug|Drug|Drug|Drug	anemia|kidney failure, chronic|kidney diseases	Anemia|End Stage Renal Disease (ESRD)	Parallel Assignment	Interventional	Treatment	Randomized	Roxadustat in the Treatment of Anemia in End Stage Renal Disease (ESRD) Patients on Stable Dialysis	2	LSM Difference	0.184	0	Mixed Models Analysis	0.031	0.338	95		NA	All	838	Completed	Phase 3
NCT02278341	4363407	7984361	Change From BL in Hb to Each Postdosing Time Point	epoetin alfa|darbepoetin alfa	Roxadustat|Epoetin alfa|Darbepoetin alfa|Iron	Drug|Drug|Drug|Drug	anemia|kidney failure, chronic|kidney diseases	Anemia|End Stage Renal Disease (ESRD)	Parallel Assignment	Interventional	Treatment	Randomized	Roxadustat in the Treatment of Anemia in End Stage Renal Disease (ESRD) Patients on Stable Dialysis	2	LSM Difference	0.279	0.001	Mixed Models Analysis	0.15	0.409	95		NA	All	838	Completed	Phase 3
NCT02278341	4363409	7984361	Change From BL in Hb to Each Postdosing Time Point	epoetin alfa|darbepoetin alfa	Roxadustat|Epoetin alfa|Darbepoetin alfa|Iron	Drug|Drug|Drug|Drug	anemia|kidney failure, chronic|kidney diseases	Anemia|End Stage Renal Disease (ESRD)	Parallel Assignment	Interventional	Treatment	Randomized	Roxadustat in the Treatment of Anemia in End Stage Renal Disease (ESRD) Patients on Stable Dialysis	2	LSM Difference	0.227	0.001	Mixed Models Analysis	0.096	0.358	95		NA	All	838	Completed	Phase 3
NCT02278341	4363389	7984361	Change From BL in Hb to Each Postdosing Time Point	epoetin alfa|darbepoetin alfa	Roxadustat|Epoetin alfa|Darbepoetin alfa|Iron	Drug|Drug|Drug|Drug	anemia|kidney failure, chronic|kidney diseases	Anemia|End Stage Renal Disease (ESRD)	Parallel Assignment	Interventional	Treatment	Randomized	Roxadustat in the Treatment of Anemia in End Stage Renal Disease (ESRD) Patients on Stable Dialysis	2	LSM Difference	0.099	0	Mixed Models Analysis	-0.076	0.273	95		NA	All	838	Completed	Phase 3
NCT02278341	4363397	7984361	Change From BL in Hb to Each Postdosing Time Point	epoetin alfa|darbepoetin alfa	Roxadustat|Epoetin alfa|Darbepoetin alfa|Iron	Drug|Drug|Drug|Drug	anemia|kidney failure, chronic|kidney diseases	Anemia|End Stage Renal Disease (ESRD)	Parallel Assignment	Interventional	Treatment	Randomized	Roxadustat in the Treatment of Anemia in End Stage Renal Disease (ESRD) Patients on Stable Dialysis	2	LSM Difference	0.118	0	Mixed Models Analysis	-0.033	0.269	95		NA	All	838	Completed	Phase 3
NCT02278341	4363415	7984361	Change From BL in Hb to Each Postdosing Time Point	epoetin alfa|darbepoetin alfa	Roxadustat|Epoetin alfa|Darbepoetin alfa|Iron	Drug|Drug|Drug|Drug	anemia|kidney failure, chronic|kidney diseases	Anemia|End Stage Renal Disease (ESRD)	Parallel Assignment	Interventional	Treatment	Randomized	Roxadustat in the Treatment of Anemia in End Stage Renal Disease (ESRD) Patients on Stable Dialysis	2	LSM Difference	0.363	0.001	Mixed Models Analysis	0.23	0.496	95		NA	All	838	Completed	Phase 3
NCT02278341	4363398	7984361	Change From BL in Hb to Each Postdosing Time Point	epoetin alfa|darbepoetin alfa	Roxadustat|Epoetin alfa|Darbepoetin alfa|Iron	Drug|Drug|Drug|Drug	anemia|kidney failure, chronic|kidney diseases	Anemia|End Stage Renal Disease (ESRD)	Parallel Assignment	Interventional	Treatment	Randomized	Roxadustat in the Treatment of Anemia in End Stage Renal Disease (ESRD) Patients on Stable Dialysis	2	LSM Difference	0.206	0	Mixed Models Analysis	0.059	0.353	95		NA	All	838	Completed	Phase 3
NCT02278341	4363399	7984361	Change From BL in Hb to Each Postdosing Time Point	epoetin alfa|darbepoetin alfa	Roxadustat|Epoetin alfa|Darbepoetin alfa|Iron	Drug|Drug|Drug|Drug	anemia|kidney failure, chronic|kidney diseases	Anemia|End Stage Renal Disease (ESRD)	Parallel Assignment	Interventional	Treatment	Randomized	Roxadustat in the Treatment of Anemia in End Stage Renal Disease (ESRD) Patients on Stable Dialysis	2	LSM Difference	0.275	0.001	Mixed Models Analysis	0.123	0.427	95		NA	All	838	Completed	Phase 3
NCT02278341	4363403	7984361	Change From BL in Hb to Each Postdosing Time Point	epoetin alfa|darbepoetin alfa	Roxadustat|Epoetin alfa|Darbepoetin alfa|Iron	Drug|Drug|Drug|Drug	anemia|kidney failure, chronic|kidney diseases	Anemia|End Stage Renal Disease (ESRD)	Parallel Assignment	Interventional	Treatment	Randomized	Roxadustat in the Treatment of Anemia in End Stage Renal Disease (ESRD) Patients on Stable Dialysis	2	LSM Difference	0.027	0	Mixed Models Analysis	-0.123	0.177	95		NA	All	838	Completed	Phase 3
NCT02278341	4363426	7984361	Change From BL in Hb to Each Postdosing Time Point	epoetin alfa|darbepoetin alfa	Roxadustat|Epoetin alfa|Darbepoetin alfa|Iron	Drug|Drug|Drug|Drug	anemia|kidney failure, chronic|kidney diseases	Anemia|End Stage Renal Disease (ESRD)	Parallel Assignment	Interventional	Treatment	Randomized	Roxadustat in the Treatment of Anemia in End Stage Renal Disease (ESRD) Patients on Stable Dialysis	2	LSM Difference	0.443	0.001	Mixed Models Analysis	0.339	0.546	95		NA	All	838	Completed	Phase 3
NCT02278341	4363396	7984361	Change From BL in Hb to Each Postdosing Time Point	epoetin alfa|darbepoetin alfa	Roxadustat|Epoetin alfa|Darbepoetin alfa|Iron	Drug|Drug|Drug|Drug	anemia|kidney failure, chronic|kidney diseases	Anemia|End Stage Renal Disease (ESRD)	Parallel Assignment	Interventional	Treatment	Randomized	Roxadustat in the Treatment of Anemia in End Stage Renal Disease (ESRD) Patients on Stable Dialysis	2	LSM Difference	0.211	0	Mixed Models Analysis	0.051	0.371	95		NA	All	838	Completed	Phase 3
NCT02278341	4363400	7984361	Change From BL in Hb to Each Postdosing Time Point	epoetin alfa|darbepoetin alfa	Roxadustat|Epoetin alfa|Darbepoetin alfa|Iron	Drug|Drug|Drug|Drug	anemia|kidney failure, chronic|kidney diseases	Anemia|End Stage Renal Disease (ESRD)	Parallel Assignment	Interventional	Treatment	Randomized	Roxadustat in the Treatment of Anemia in End Stage Renal Disease (ESRD) Patients on Stable Dialysis	2	LSM Difference	0.196	0	Mixed Models Analysis	0.047	0.346	95		NA	All	838	Completed	Phase 3
NCT02278341	4363424	7984361	Change From BL in Hb to Each Postdosing Time Point	epoetin alfa|darbepoetin alfa	Roxadustat|Epoetin alfa|Darbepoetin alfa|Iron	Drug|Drug|Drug|Drug	anemia|kidney failure, chronic|kidney diseases	Anemia|End Stage Renal Disease (ESRD)	Parallel Assignment	Interventional	Treatment	Randomized	Roxadustat in the Treatment of Anemia in End Stage Renal Disease (ESRD) Patients on Stable Dialysis	2	LSM Difference	0.708	0.001	Mixed Models Analysis	0.588	0.828	95		NA	All	838	Completed	Phase 3
NCT02278341	4363412	7984361	Change From BL in Hb to Each Postdosing Time Point	epoetin alfa|darbepoetin alfa	Roxadustat|Epoetin alfa|Darbepoetin alfa|Iron	Drug|Drug|Drug|Drug	anemia|kidney failure, chronic|kidney diseases	Anemia|End Stage Renal Disease (ESRD)	Parallel Assignment	Interventional	Treatment	Randomized	Roxadustat in the Treatment of Anemia in End Stage Renal Disease (ESRD) Patients on Stable Dialysis	2	LSM Difference	0.187	0	Mixed Models Analysis	0.059	0.316	95		NA	All	838	Completed	Phase 3
NCT02278341	4363392	7984361	Change From BL in Hb to Each Postdosing Time Point	epoetin alfa|darbepoetin alfa	Roxadustat|Epoetin alfa|Darbepoetin alfa|Iron	Drug|Drug|Drug|Drug	anemia|kidney failure, chronic|kidney diseases	Anemia|End Stage Renal Disease (ESRD)	Parallel Assignment	Interventional	Treatment	Randomized	Roxadustat in the Treatment of Anemia in End Stage Renal Disease (ESRD) Patients on Stable Dialysis	2	LSM Difference	0.203	0	Mixed Models Analysis	0.037	0.369	95		NA	All	838	Completed	Phase 3
NCT02278341	4363394	7984361	Change From BL in Hb to Each Postdosing Time Point	epoetin alfa|darbepoetin alfa	Roxadustat|Epoetin alfa|Darbepoetin alfa|Iron	Drug|Drug|Drug|Drug	anemia|kidney failure, chronic|kidney diseases	Anemia|End Stage Renal Disease (ESRD)	Parallel Assignment	Interventional	Treatment	Randomized	Roxadustat in the Treatment of Anemia in End Stage Renal Disease (ESRD) Patients on Stable Dialysis	2	LSM Difference	0.192	0	Mixed Models Analysis	0.033	0.351	95		NA	All	838	Completed	Phase 3
NCT02278341	4363402	7984361	Change From BL in Hb to Each Postdosing Time Point	epoetin alfa|darbepoetin alfa	Roxadustat|Epoetin alfa|Darbepoetin alfa|Iron	Drug|Drug|Drug|Drug	anemia|kidney failure, chronic|kidney diseases	Anemia|End Stage Renal Disease (ESRD)	Parallel Assignment	Interventional	Treatment	Randomized	Roxadustat in the Treatment of Anemia in End Stage Renal Disease (ESRD) Patients on Stable Dialysis	2	LSM Difference	0.199	0	Mixed Models Analysis	0.049	0.348	95		NA	All	838	Completed	Phase 3
NCT02278341	4363401	7984361	Change From BL in Hb to Each Postdosing Time Point	epoetin alfa|darbepoetin alfa	Roxadustat|Epoetin alfa|Darbepoetin alfa|Iron	Drug|Drug|Drug|Drug	anemia|kidney failure, chronic|kidney diseases	Anemia|End Stage Renal Disease (ESRD)	Parallel Assignment	Interventional	Treatment	Randomized	Roxadustat in the Treatment of Anemia in End Stage Renal Disease (ESRD) Patients on Stable Dialysis	2	LSM Difference	0.147	0	Mixed Models Analysis	-0.004	0.298	95		NA	All	838	Completed	Phase 3
NCT02278341	4363417	7984361	Change From BL in Hb to Each Postdosing Time Point	epoetin alfa|darbepoetin alfa	Roxadustat|Epoetin alfa|Darbepoetin alfa|Iron	Drug|Drug|Drug|Drug	anemia|kidney failure, chronic|kidney diseases	Anemia|End Stage Renal Disease (ESRD)	Parallel Assignment	Interventional	Treatment	Randomized	Roxadustat in the Treatment of Anemia in End Stage Renal Disease (ESRD) Patients on Stable Dialysis	2	LSM Difference	0.503	0.001	Mixed Models Analysis	0.366	0.64	95		NA	All	838	Completed	Phase 3
NCT02278341	4363422	7984361	Change From BL in Hb to Each Postdosing Time Point	epoetin alfa|darbepoetin alfa	Roxadustat|Epoetin alfa|Darbepoetin alfa|Iron	Drug|Drug|Drug|Drug	anemia|kidney failure, chronic|kidney diseases	Anemia|End Stage Renal Disease (ESRD)	Parallel Assignment	Interventional	Treatment	Randomized	Roxadustat in the Treatment of Anemia in End Stage Renal Disease (ESRD) Patients on Stable Dialysis	2	LSM Difference	0.729	0.001	Mixed Models Analysis	0.604	0.855	95		NA	All	838	Completed	Phase 3
NCT02278341	4363390	7984361	Change From BL in Hb to Each Postdosing Time Point	epoetin alfa|darbepoetin alfa	Roxadustat|Epoetin alfa|Darbepoetin alfa|Iron	Drug|Drug|Drug|Drug	anemia|kidney failure, chronic|kidney diseases	Anemia|End Stage Renal Disease (ESRD)	Parallel Assignment	Interventional	Treatment	Randomized	Roxadustat in the Treatment of Anemia in End Stage Renal Disease (ESRD) Patients on Stable Dialysis	2	LSM Difference	0.164	0	Mixed Models Analysis	-0.004	0.333	95		NA	All	838	Completed	Phase 3
NCT02278341	4363404	7984361	Change From BL in Hb to Each Postdosing Time Point	epoetin alfa|darbepoetin alfa	Roxadustat|Epoetin alfa|Darbepoetin alfa|Iron	Drug|Drug|Drug|Drug	anemia|kidney failure, chronic|kidney diseases	Anemia|End Stage Renal Disease (ESRD)	Parallel Assignment	Interventional	Treatment	Randomized	Roxadustat in the Treatment of Anemia in End Stage Renal Disease (ESRD) Patients on Stable Dialysis	2	LSM Difference	0.082	0	Mixed Models Analysis	-0.071	0.236	95		NA	All	838	Completed	Phase 3
NCT02278341	4363423	7984361	Change From BL in Hb to Each Postdosing Time Point	epoetin alfa|darbepoetin alfa	Roxadustat|Epoetin alfa|Darbepoetin alfa|Iron	Drug|Drug|Drug|Drug	anemia|kidney failure, chronic|kidney diseases	Anemia|End Stage Renal Disease (ESRD)	Parallel Assignment	Interventional	Treatment	Randomized	Roxadustat in the Treatment of Anemia in End Stage Renal Disease (ESRD) Patients on Stable Dialysis	2	LSM Difference	0.768	0.001	Mixed Models Analysis	0.645	0.89	95		NA	All	838	Completed	Phase 3
NCT02278341	4363408	7984361	Change From BL in Hb to Each Postdosing Time Point	epoetin alfa|darbepoetin alfa	Roxadustat|Epoetin alfa|Darbepoetin alfa|Iron	Drug|Drug|Drug|Drug	anemia|kidney failure, chronic|kidney diseases	Anemia|End Stage Renal Disease (ESRD)	Parallel Assignment	Interventional	Treatment	Randomized	Roxadustat in the Treatment of Anemia in End Stage Renal Disease (ESRD) Patients on Stable Dialysis	2	LSM Difference	0.199	0	Mixed Models Analysis	0.064	0.334	95		NA	All	838	Completed	Phase 3
NCT02278341	4363414	7984361	Change From BL in Hb to Each Postdosing Time Point	epoetin alfa|darbepoetin alfa	Roxadustat|Epoetin alfa|Darbepoetin alfa|Iron	Drug|Drug|Drug|Drug	anemia|kidney failure, chronic|kidney diseases	Anemia|End Stage Renal Disease (ESRD)	Parallel Assignment	Interventional	Treatment	Randomized	Roxadustat in the Treatment of Anemia in End Stage Renal Disease (ESRD) Patients on Stable Dialysis	2	LSM Difference	0.284	0.001	Mixed Models Analysis	0.154	0.414	95		NA	All	838	Completed	Phase 3
NCT02278341	4363413	7984361	Change From BL in Hb to Each Postdosing Time Point	epoetin alfa|darbepoetin alfa	Roxadustat|Epoetin alfa|Darbepoetin alfa|Iron	Drug|Drug|Drug|Drug	anemia|kidney failure, chronic|kidney diseases	Anemia|End Stage Renal Disease (ESRD)	Parallel Assignment	Interventional	Treatment	Randomized	Roxadustat in the Treatment of Anemia in End Stage Renal Disease (ESRD) Patients on Stable Dialysis	2	LSM Difference	0.197	0	Mixed Models Analysis	0.065	0.329	95		NA	All	838	Completed	Phase 3
NCT02278341	4363420	7984361	Change From BL in Hb to Each Postdosing Time Point	epoetin alfa|darbepoetin alfa	Roxadustat|Epoetin alfa|Darbepoetin alfa|Iron	Drug|Drug|Drug|Drug	anemia|kidney failure, chronic|kidney diseases	Anemia|End Stage Renal Disease (ESRD)	Parallel Assignment	Interventional	Treatment	Randomized	Roxadustat in the Treatment of Anemia in End Stage Renal Disease (ESRD) Patients on Stable Dialysis	2	LSM Difference	0.7	0.001	Mixed Models Analysis	0.574	0.826	95		NA	All	838	Completed	Phase 3
NCT02278341	4363395	7984361	Change From BL in Hb to Each Postdosing Time Point	epoetin alfa|darbepoetin alfa	Roxadustat|Epoetin alfa|Darbepoetin alfa|Iron	Drug|Drug|Drug|Drug	anemia|kidney failure, chronic|kidney diseases	Anemia|End Stage Renal Disease (ESRD)	Parallel Assignment	Interventional	Treatment	Randomized	Roxadustat in the Treatment of Anemia in End Stage Renal Disease (ESRD) Patients on Stable Dialysis	2	LSM Difference	0.102	0	Mixed Models Analysis	-0.051	0.255	95		NA	All	838	Completed	Phase 3
NCT02278341	4363421	7984361	Change From BL in Hb to Each Postdosing Time Point	epoetin alfa|darbepoetin alfa	Roxadustat|Epoetin alfa|Darbepoetin alfa|Iron	Drug|Drug|Drug|Drug	anemia|kidney failure, chronic|kidney diseases	Anemia|End Stage Renal Disease (ESRD)	Parallel Assignment	Interventional	Treatment	Randomized	Roxadustat in the Treatment of Anemia in End Stage Renal Disease (ESRD) Patients on Stable Dialysis	2	LSM Difference	0.729	0.001	Mixed Models Analysis	0.603	0.856	95		NA	All	838	Completed	Phase 3
NCT02278341	4363428	7984362	Percentage of Participants With a Hb Response During Weeks 28 and 36 Regardless of Use of Rescue Therapy	epoetin alfa|darbepoetin alfa	Roxadustat|Epoetin alfa|Darbepoetin alfa|Iron	Drug|Drug|Drug|Drug	anemia|kidney failure, chronic|kidney diseases	Anemia|End Stage Renal Disease (ESRD)	Parallel Assignment	Interventional	Treatment	Randomized	Roxadustat in the Treatment of Anemia in End Stage Renal Disease (ESRD) Patients on Stable Dialysis	2	Difference of Percentages	1.4	0	Miettinen and Nurminen method	-3.8	6.5	95		NA	All	838	Completed	Phase 3
NCT02278341	4363429	7984363	Time to First Occurrence of an Increase in Blood Pressure	epoetin alfa|darbepoetin alfa	Roxadustat|Epoetin alfa|Darbepoetin alfa|Iron	Drug|Drug|Drug|Drug	anemia|kidney failure, chronic|kidney diseases	Anemia|End Stage Renal Disease (ESRD)	Parallel Assignment	Interventional	Treatment	Randomized	Roxadustat in the Treatment of Anemia in End Stage Renal Disease (ESRD) Patients on Stable Dialysis	2	Hazard Ratio (HR)	0.915	0	Regression, Cox	0.668	1.254	95		NA	All	838	Completed	Phase 3
NCT02278341	4363430	7984364	Change From BL in Mean Arterial Pressure (MAP) to the Average MAP Value of Weeks 20 to 28	epoetin alfa|darbepoetin alfa	Roxadustat|Epoetin alfa|Darbepoetin alfa|Iron	Drug|Drug|Drug|Drug	anemia|kidney failure, chronic|kidney diseases	Anemia|End Stage Renal Disease (ESRD)	Parallel Assignment	Interventional	Treatment	Randomized	Roxadustat in the Treatment of Anemia in End Stage Renal Disease (ESRD) Patients on Stable Dialysis	2	LSM Difference	-0.579	0	Mixed Models Analysis	-1.694	0.536	95		NA	All	838	Completed	Phase 3
NCT02278341	4363431	7984365	Time to First Occurrence of an Increase in Blood Pressure	epoetin alfa|darbepoetin alfa	Roxadustat|Epoetin alfa|Darbepoetin alfa|Iron	Drug|Drug|Drug|Drug	anemia|kidney failure, chronic|kidney diseases	Anemia|End Stage Renal Disease (ESRD)	Parallel Assignment	Interventional	Treatment	Randomized	Roxadustat in the Treatment of Anemia in End Stage Renal Disease (ESRD) Patients on Stable Dialysis	2	Hazard Ratio (HR)	0.924	0.05	Regression, Cox	0.669	1.276	95		NA	All	838	Completed	Phase 3
NCT02278341	4363432	7984366	Change From BL in Mean Arterial Pressure (MAP) to the Average of Weeks 20 to 28	epoetin alfa|darbepoetin alfa	Roxadustat|Epoetin alfa|Darbepoetin alfa|Iron	Drug|Drug|Drug|Drug	anemia|kidney failure, chronic|kidney diseases	Anemia|End Stage Renal Disease (ESRD)	Parallel Assignment	Interventional	Treatment	Randomized	Roxadustat in the Treatment of Anemia in End Stage Renal Disease (ESRD) Patients on Stable Dialysis	2	LSM Difference	-0.849	0.05	Mixed Models Analysis	-1.971	0.273	95		NA	All	838	Completed	Phase 3
NCT02278341	4363433	7984367	Change From BL in SF-36 Vitality (VT) Sub-score to the Average of Weeks 12 to 28	epoetin alfa|darbepoetin alfa	Roxadustat|Epoetin alfa|Darbepoetin alfa|Iron	Drug|Drug|Drug|Drug	anemia|kidney failure, chronic|kidney diseases	Anemia|End Stage Renal Disease (ESRD)	Parallel Assignment	Interventional	Treatment	Randomized	Roxadustat in the Treatment of Anemia in End Stage Renal Disease (ESRD) Patients on Stable Dialysis	2	LSM Difference	0.856	0.05	Mixed Models Analysis	-0.115	1.828	95		NA	All	838	Completed	Phase 3
NCT02278341	4363434	7984368	Change From BL in Short Form-36 (SF-36) Health Survey Physical Functioning (PF) Sub-score to the Average of Weeks 12 to 28	epoetin alfa|darbepoetin alfa	Roxadustat|Epoetin alfa|Darbepoetin alfa|Iron	Drug|Drug|Drug|Drug	anemia|kidney failure, chronic|kidney diseases	Anemia|End Stage Renal Disease (ESRD)	Parallel Assignment	Interventional	Treatment	Randomized	Roxadustat in the Treatment of Anemia in End Stage Renal Disease (ESRD) Patients on Stable Dialysis	2	LSM Difference	0.205	0.05	Mixed Models Analysis	-0.649	1.059	95		NA	All	838	Completed	Phase 3
NCT02278341	4363435	7984369	Mean Monthly Intravenous (IV) Iron Use	epoetin alfa|darbepoetin alfa	Roxadustat|Epoetin alfa|Darbepoetin alfa|Iron	Drug|Drug|Drug|Drug	anemia|kidney failure, chronic|kidney diseases	Anemia|End Stage Renal Disease (ESRD)	Parallel Assignment	Interventional	Treatment	Randomized	Roxadustat in the Treatment of Anemia in End Stage Renal Disease (ESRD) Patients on Stable Dialysis	2	LSM Difference	-31.9	0.001	ANCOVA	-41.4	-22.4	95		NA	All	838	Completed	Phase 3
NCT02278341	4363436	7984370	Change From BL in Low Density Lipoprotein Cholesterol (LDL-C) to the Average LDL-C of Weeks 12 to 28	epoetin alfa|darbepoetin alfa	Roxadustat|Epoetin alfa|Darbepoetin alfa|Iron	Drug|Drug|Drug|Drug	anemia|kidney failure, chronic|kidney diseases	Anemia|End Stage Renal Disease (ESRD)	Parallel Assignment	Interventional	Treatment	Randomized	Roxadustat in the Treatment of Anemia in End Stage Renal Disease (ESRD) Patients on Stable Dialysis	2	LSM Difference	-0.377	0.001	Mixed Models Analysis	-0.451	-0.304	95		NA	All	838	Completed	Phase 3
NCT02278341	4363437	7984371	Percentage of Participants With Hb Response During Weeks 28 to 36	epoetin alfa|darbepoetin alfa	Roxadustat|Epoetin alfa|Darbepoetin alfa|Iron	Drug|Drug|Drug|Drug	anemia|kidney failure, chronic|kidney diseases	Anemia|End Stage Renal Disease (ESRD)	Parallel Assignment	Interventional	Treatment	Randomized	Roxadustat in the Treatment of Anemia in End Stage Renal Disease (ESRD) Patients on Stable Dialysis	2	Difference of Percentages	2.3	0.05	Miettinen and Nurminen	-2.9	7.6	95		NA	All	838	Completed	Phase 3
NCT02278341	4363438	7984372	Change From BL to the Average Hb in Weeks 28 to 52 Regardless of Rescue Therapy [US (FDA)]	epoetin alfa|darbepoetin alfa	Roxadustat|Epoetin alfa|Darbepoetin alfa|Iron	Drug|Drug|Drug|Drug	anemia|kidney failure, chronic|kidney diseases	Anemia|End Stage Renal Disease (ESRD)	Parallel Assignment	Interventional	Treatment	Randomized	Roxadustat in the Treatment of Anemia in End Stage Renal Disease (ESRD) Patients on Stable Dialysis	2	LSM Difference	0.171	0.001	ANCOVA	0.082	0.261	95		NA	All	838	Completed	Phase 3
NCT02278341	4363439	7984373	Change From Baseline (BL) to the Average Hemoglobin (Hb) in Weeks 28-36 Without Rescue Therapy [EU (EMA)]	epoetin alfa|darbepoetin alfa	Roxadustat|Epoetin alfa|Darbepoetin alfa|Iron	Drug|Drug|Drug|Drug	anemia|kidney failure, chronic|kidney diseases	Anemia|End Stage Renal Disease (ESRD)	Parallel Assignment	Interventional	Treatment	Randomized	Roxadustat in the Treatment of Anemia in End Stage Renal Disease (ESRD) Patients on Stable Dialysis	2	LSM Difference	0.235	0.001	Mixed Models Analysis	0.132	0.339	95		NA	All	838	Completed	Phase 3
NCT02278562	4363369	7984309	Change in Leucine Disposal Rate (LDR)	interleukin 1 receptor antagonist protein	anakinra|actos|placebo	Drug|Drug|Other	inflammation|insulin resistance|kidney failure, chronic	ESRD	Parallel Assignment	Interventional	Treatment	Randomized	Nutrition, Inflammation and Insulin Resistance in End Stage Renal Disease-Aim 2	3		NA	0.955	Wilcoxon Rank-Sum					NA	All	33	Completed	Phase 2
NCT02278562	4363370	7984309	Change in Leucine Disposal Rate (LDR)	interleukin 1 receptor antagonist protein	anakinra|actos|placebo	Drug|Drug|Other	inflammation|insulin resistance|kidney failure, chronic	ESRD	Parallel Assignment	Interventional	Treatment	Randomized	Nutrition, Inflammation and Insulin Resistance in End Stage Renal Disease-Aim 2	3		NA	0.37	Wilcoxon Rank-Sum					NA	All	33	Completed	Phase 2
NCT02278614	4363367	7984306	Non-inferiority of T2347 Compared With Xalacom® on Change in Mean IOP at 9.00 am (± 1 Hour) Between the Baseline (Day 0) and Day 84 in the Worse Eye	latanoprost|timolol|ophthalmic solutions	T2347|Xalacom	Drug|Drug	glaucoma, open-angle|ocular hypertension	Ocular Hypertension|Open Angle Glaucoma	Parallel Assignment	Interventional	Treatment	Randomized	Efficacy and Safety Assessment of T2347 Versus Xalacom® in Ocular Hypertensive or Glaucomatous Patients	2	Adjusted mean difference	-0.19	NA		-0.69	0.31	95	Standard Error of the Mean	0.25	All	242	Completed	Phase 3
NCT02278614	4363368	7984306	Non-inferiority of T2347 Compared With Xalacom® on Change in Mean IOP at 9.00 am (± 1 Hour) Between the Baseline (Day 0) and Day 84 in the Worse Eye	latanoprost|timolol|ophthalmic solutions	T2347|Xalacom	Drug|Drug	glaucoma, open-angle|ocular hypertension	Ocular Hypertension|Open Angle Glaucoma	Parallel Assignment	Interventional	Treatment	Randomized	Efficacy and Safety Assessment of T2347 Versus Xalacom® in Ocular Hypertensive or Glaucomatous Patients	2	Adjusted mean difference	-0.07	NA		-0.57	0.43	95	Standard Error of the Mean	0.26	All	242	Completed	Phase 3
NCT02278939	4363364	7984294	Change in Body Mass Index (BMI)	NA	Filipinos Fit and Trim Weight Loss Program	Behavioral	prediabetic state|diabetes mellitus|overweight	Obese|Overweight|Pre-diabetes	Parallel Assignment	Interventional	Prevention	Randomized	Fit and Trim for Diabetes Prevention	2		NA	0.002	ANOVA					NA	All	67	Completed	N/A
NCT02278939	4363365	7984295	Percent of Weight	NA	Filipinos Fit and Trim Weight Loss Program	Behavioral	prediabetic state|diabetes mellitus|overweight	Obese|Overweight|Pre-diabetes	Parallel Assignment	Interventional	Prevention	Randomized	Fit and Trim for Diabetes Prevention	2		NA	0.001	ANOVA					NA	All	67	Completed	N/A
NCT02278939	4363366	7984296	Weight Change in Kilogram	NA	Filipinos Fit and Trim Weight Loss Program	Behavioral	prediabetic state|diabetes mellitus|overweight	Obese|Overweight|Pre-diabetes	Parallel Assignment	Interventional	Prevention	Randomized	Fit and Trim for Diabetes Prevention	2		NA	0.003	ANOVA					NA	All	67	Completed	N/A
NCT02279043	4363341	7984276	Number of Participants Reporting Information-seeking From Peers	NA	Interaction with users of IUC and non-IUC users|Interaction with non-IUC users only	Behavioral|Behavioral	NA	Contraception	Parallel Assignment	Interventional	Other	Randomized	Online Peer Influence on IUD Behaviors and Attitudes	3	Odds Ratio (OR)	1.24	0.33	Regression, Logistic	0.08	1.93	95		NA	Female	630	Completed	N/A
NCT02279043	4363342	7984277	Number of Participants Reporting Information-seeking From a Health Care Provider	NA	Interaction with users of IUC and non-IUC users|Interaction with non-IUC users only	Behavioral|Behavioral	NA	Contraception	Parallel Assignment	Interventional	Other	Randomized	Online Peer Influence on IUD Behaviors and Attitudes	3	Odds Ratio (OR)	1.19	0.68	Regression, Logistic	0.52	2.74	95		NA	Female	630	Completed	N/A
NCT02279043	4363343	7984278	Number of Participants Reporting Information-seeking on Internet	NA	Interaction with users of IUC and non-IUC users|Interaction with non-IUC users only	Behavioral|Behavioral	NA	Contraception	Parallel Assignment	Interventional	Other	Randomized	Online Peer Influence on IUD Behaviors and Attitudes	3	Odds Ratio (OR)	1.02	0.93	Regression, Logistic	0.52	2.74	95		NA	Female	630	Completed	N/A
NCT02279043	4363345	7984279	Number of Participants Reporting Informational Support (Better Idea of What IUC Would be Like)	NA	Interaction with users of IUC and non-IUC users|Interaction with non-IUC users only	Behavioral|Behavioral	NA	Contraception	Parallel Assignment	Interventional	Other	Randomized	Online Peer Influence on IUD Behaviors and Attitudes	3	Odds Ratio (OR)	2.25	0.01	Regression, Logistic	1.42	3.56	95		NA	Female	630	Completed	N/A
NCT02279043	4363344	7984279	Number of Participants Reporting Informational Support (Better Idea of What IUC Would be Like)	NA	Interaction with users of IUC and non-IUC users|Interaction with non-IUC users only	Behavioral|Behavioral	NA	Contraception	Parallel Assignment	Interventional	Other	Randomized	Online Peer Influence on IUD Behaviors and Attitudes	3	Slope	0.84	0.01	Mixed Models Analysis	0.33	1.35	95		NA	Female	630	Completed	N/A
NCT02279043	4363347	7984280	Number of Participants Reporting Informational Support (Receiving New Information From Birth Control Connect)	NA	Interaction with users of IUC and non-IUC users|Interaction with non-IUC users only	Behavioral|Behavioral	NA	Contraception	Parallel Assignment	Interventional	Other	Randomized	Online Peer Influence on IUD Behaviors and Attitudes	3	Odds Ratio (OR)	1.63	0.03	Regression, Logistic	1.05	2.58	95		NA	Female	630	Completed	N/A
NCT02279043	4363346	7984280	Number of Participants Reporting Informational Support (Receiving New Information From Birth Control Connect)	NA	Interaction with users of IUC and non-IUC users|Interaction with non-IUC users only	Behavioral|Behavioral	NA	Contraception	Parallel Assignment	Interventional	Other	Randomized	Online Peer Influence on IUD Behaviors and Attitudes	3	Slope	0.5	0.03	Mixed Models Analysis	0.04	0.97	95		NA	Female	630	Completed	N/A
NCT02279043	4363348	7984281	Number of Participants With Responses Indicating Knowledge of IUC Being More Effective Than Birth Control Pill	NA	Interaction with users of IUC and non-IUC users|Interaction with non-IUC users only	Behavioral|Behavioral	NA	Contraception	Parallel Assignment	Interventional	Other	Randomized	Online Peer Influence on IUD Behaviors and Attitudes	3	Odds Ratio (OR)	1.48	0.08	Regression, Logistic	0.95	2.29	95		NA	Female	630	Completed	N/A
NCT02279043	4363349	7984282	Number of Participants With Responses Indicating Knowledge of IUC Effectiveness	NA	Interaction with users of IUC and non-IUC users|Interaction with non-IUC users only	Behavioral|Behavioral	NA	Contraception	Parallel Assignment	Interventional	Other	Randomized	Online Peer Influence on IUD Behaviors and Attitudes	3	Odds Ratio (OR)	1	0.99	Regression, Logistic	0.49	2.05	95		NA	Female	630	Completed	N/A
NCT02279043	4363350	7984283	Number of Participants With Responses Indicating Knowledge of IUC Safety	NA	Interaction with users of IUC and non-IUC users|Interaction with non-IUC users only	Behavioral|Behavioral	NA	Contraception	Parallel Assignment	Interventional	Other	Randomized	Online Peer Influence on IUD Behaviors and Attitudes	3	Odds Ratio (OR)	1.29	0.34	Regression, Logistic	0.75	2.2	95		NA	Female	630	Completed	N/A
NCT02279043	4363351	7984284	Mean Change in Attitude About Non-hormonal IUC as Method for Women in General Between Pre-survey and Post-survey	NA	Interaction with users of IUC and non-IUC users|Interaction with non-IUC users only	Behavioral|Behavioral	NA	Contraception	Parallel Assignment	Interventional	Other	Randomized	Online Peer Influence on IUD Behaviors and Attitudes	3		NA	0.08	t-test, 2 sided					NA	Female	630	Completed	N/A
NCT02279043	4363352	7984285	Mean Change in Attitude About Non-hormonal IUC as Method for Self Between Pre-survey and Post-survey	NA	Interaction with users of IUC and non-IUC users|Interaction with non-IUC users only	Behavioral|Behavioral	NA	Contraception	Parallel Assignment	Interventional	Other	Randomized	Online Peer Influence on IUD Behaviors and Attitudes	3		NA	0.59	t-test, 2 sided					NA	Female	630	Completed	N/A
NCT02279043	4363354	7984286	Mean Change in Attitude About Hormonal IUC as Method for Women in General Between Pre-survey and Post-survey	NA	Interaction with users of IUC and non-IUC users|Interaction with non-IUC users only	Behavioral|Behavioral	NA	Contraception	Parallel Assignment	Interventional	Other	Randomized	Online Peer Influence on IUD Behaviors and Attitudes	3		NA	0.03	t-test, 2 sided					NA	Female	630	Completed	N/A
NCT02279043	4363353	7984286	Mean Change in Attitude About Hormonal IUC as Method for Women in General Between Pre-survey and Post-survey	NA	Interaction with users of IUC and non-IUC users|Interaction with non-IUC users only	Behavioral|Behavioral	NA	Contraception	Parallel Assignment	Interventional	Other	Randomized	Online Peer Influence on IUD Behaviors and Attitudes	3	Slope	0.59	0.02	Regression, Linear	0.08	1.11	95		NA	Female	630	Completed	N/A
NCT02279043	4363355	7984287	Mean Change in Attitude About Hormonal IUC as Method for Self Between Pre-survey and Post-survey	NA	Interaction with users of IUC and non-IUC users|Interaction with non-IUC users only	Behavioral|Behavioral	NA	Contraception	Parallel Assignment	Interventional	Other	Randomized	Online Peer Influence on IUD Behaviors and Attitudes	3		NA	0.28	t-test, 2 sided					NA	Female	630	Completed	N/A
NCT02279043	4363356	7984288	Number of Participants Reporting IUC Use	NA	Interaction with users of IUC and non-IUC users|Interaction with non-IUC users only	Behavioral|Behavioral	NA	Contraception	Parallel Assignment	Interventional	Other	Randomized	Online Peer Influence on IUD Behaviors and Attitudes	3	Odds Ratio (OR)	0.88	0.89	Regression, Logistic	0.16	4.88	95		NA	Female	630	Completed	N/A
NCT02279160	4363339	7984262	Change From Baseline in 6-minute Walk Distance (6MWD) in Patients With PAH	NA	APD811|Placebo	Drug|Drug	familial primary pulmonary hypertension|hypertension	Pulmonary Arterial Hypertension	Parallel Assignment	Interventional	Treatment	Randomized	Safety and Efficacy of APD811 in Pulmonary Arterial Hypertension	2	Hodges-Lehmann estimate	0	0.9002	Stratified Wilcoxon	-28	30	95		NA	All	61	Completed	Phase 2
NCT02279160	4363340	7984263	Change From Baseline in Pulmonary Vascular Resistance (PVR)	NA	APD811|Placebo	Drug|Drug	familial primary pulmonary hypertension|hypertension	Pulmonary Arterial Hypertension	Parallel Assignment	Interventional	Treatment	Randomized	Safety and Efficacy of APD811 in Pulmonary Arterial Hypertension	2	Multiple imputation	0.742	0.022	ANCOVA	0.575	0.958	95		NA	All	61	Completed	Phase 2
NCT02279407	4363337	7984250	Change From Baseline to Week 12 in % Liver Fat (Comparison Between Active Treatment Groups)	2-(3-(4-ethoxybenzyl)-4-chlorophenyl)-6-hydroxymethyltetrahydro-2h-pyran-3,4,5-triol	placebo|Omega-3 carboxylic acids|Dapagliflozin|Placebo	Drug|Drug|Drug|Drug	fatty liver|liver diseases	T2 Diabetes and Fatty Liver Disease (Non-alcoholic Origin)	Parallel Assignment	Interventional	Treatment	Randomized	A Study to Investigate Effects of Omega-3 Carboxylic Acids and Dapagliflozin on Liver Fat Content in Diabetic Patients	4	Geometric mean ratio for difference	0.91	0.502	Mixed Models Analysis	0.75	1.11	95		NA	All	223	Completed	Phase 2
NCT02279407	4363336	7984250	Change From Baseline to Week 12 in % Liver Fat (Comparison Between Active Treatment Groups)	2-(3-(4-ethoxybenzyl)-4-chlorophenyl)-6-hydroxymethyltetrahydro-2h-pyran-3,4,5-triol	placebo|Omega-3 carboxylic acids|Dapagliflozin|Placebo	Drug|Drug|Drug|Drug	fatty liver|liver diseases	T2 Diabetes and Fatty Liver Disease (Non-alcoholic Origin)	Parallel Assignment	Interventional	Treatment	Randomized	A Study to Investigate Effects of Omega-3 Carboxylic Acids and Dapagliflozin on Liver Fat Content in Diabetic Patients	4	Geometric mean ratio for difference	0.91	0.562	Mixed Models Analysis	0.73	1.13	95		NA	All	223	Completed	Phase 2
NCT02279407	4363338	7984251	Change From Baseline to Week 12 in % Liver Fat as Assessed by MRI (Comparison Versus Placebo)	2-(3-(4-ethoxybenzyl)-4-chlorophenyl)-6-hydroxymethyltetrahydro-2h-pyran-3,4,5-triol	placebo|Omega-3 carboxylic acids|Dapagliflozin|Placebo	Drug|Drug|Drug|Drug	fatty liver|liver diseases	T2 Diabetes and Fatty Liver Disease (Non-alcoholic Origin)	Parallel Assignment	Interventional	Treatment	Randomized	A Study to Investigate Effects of Omega-3 Carboxylic Acids and Dapagliflozin on Liver Fat Content in Diabetic Patients	4	Geometric mean ratio for difference	0.83	0.046	Mixed Models Analysis	0.7	1	95		NA	All	223	Completed	Phase 2
NCT02279641	4363304	7984225	Amount Excreted in Urine as Unchanged Drug or Metabolite (Ae0-24)	verinurad|allopurinol	RDEA3170 10 mg|allopurinol 300 mg	Drug|Drug	gout	Gout	Parallel Assignment	Interventional	Basic Science	Randomized	RDEA3170 and Allopurinol Combination Study in Gout Subjects	2	Geometric Least Squares Mean Ratio (%)	101	NA		86.7	117	95		NA	Male	12	Completed	Phase 1
NCT02279641	4363305	7984226	Area Under the Concentration-time Curve From Time Zero to the Last Quantifiable Sampling Timepoint (AUC Last)	verinurad|allopurinol	RDEA3170 10 mg|allopurinol 300 mg	Drug|Drug	gout	Gout	Parallel Assignment	Interventional	Basic Science	Randomized	RDEA3170 and Allopurinol Combination Study in Gout Subjects	2	Geometric Least Squares Mean Ratio (%)	95.9	NA		88.4	104	95		NA	Male	12	Completed	Phase 1
NCT02279641	4363306	7984227	Area Under the Concentration-time Curve From Time Zero up to 24 Hours Postdose (AUC 0-24)	verinurad|allopurinol	RDEA3170 10 mg|allopurinol 300 mg	Drug|Drug	gout	Gout	Parallel Assignment	Interventional	Basic Science	Randomized	RDEA3170 and Allopurinol Combination Study in Gout Subjects	2	Geometric Least Squares Mean Ratio (%)	95.9	NA		88.4	104	95		NA	Male	12	Completed	Phase 1
NCT02279641	4363307	7984228	Maximum Observed Plasma Concentration (Cmax)	verinurad|allopurinol	RDEA3170 10 mg|allopurinol 300 mg	Drug|Drug	gout	Gout	Parallel Assignment	Interventional	Basic Science	Randomized	RDEA3170 and Allopurinol Combination Study in Gout Subjects	2	Geometric Least Squares Mean Ratio (%)	98.7	NA		87.7	111	95		NA	Male	12	Completed	Phase 1
NCT02279641	4363310	7984231	Renal Clearance of the Drug From Time Zero up to 24 Hours Postdose (CRL0-24)	verinurad|allopurinol	RDEA3170 10 mg|allopurinol 300 mg	Drug|Drug	gout	Gout	Parallel Assignment	Interventional	Basic Science	Randomized	RDEA3170 and Allopurinol Combination Study in Gout Subjects	2	Geometric Least Squares Mean Ratio (%)	87.5	NA		79.3	96.6	90		NA	Male	12	Completed	Phase 1
NCT02279641	4363309	7984231	Renal Clearance of the Drug From Time Zero up to 24 Hours Postdose (CRL0-24)	verinurad|allopurinol	RDEA3170 10 mg|allopurinol 300 mg	Drug|Drug	gout	Gout	Parallel Assignment	Interventional	Basic Science	Randomized	RDEA3170 and Allopurinol Combination Study in Gout Subjects	2	Geometric Least Squares Mean Ratio (%)	193	NA		177	210	90		NA	Male	12	Completed	Phase 1
NCT02279641	4363308	7984231	Renal Clearance of the Drug From Time Zero up to 24 Hours Postdose (CRL0-24)	verinurad|allopurinol	RDEA3170 10 mg|allopurinol 300 mg	Drug|Drug	gout	Gout	Parallel Assignment	Interventional	Basic Science	Randomized	RDEA3170 and Allopurinol Combination Study in Gout Subjects	2	Geometric Least Squares Mean Ratio (%)	105	NA		94.4	117	90		NA	Male	12	Completed	Phase 1
NCT02279641	4363311	7984232	Amount Excreted in Urine as Unchanged Drug or Metabolite (Ae0-24)	verinurad|allopurinol	RDEA3170 10 mg|allopurinol 300 mg	Drug|Drug	gout	Gout	Parallel Assignment	Interventional	Basic Science	Randomized	RDEA3170 and Allopurinol Combination Study in Gout Subjects	2	Geometric Least Squares Mean Ratio (%)	119	NA		114	125	90		NA	Male	12	Completed	Phase 1
NCT02279641	4363312	7984232	Amount Excreted in Urine as Unchanged Drug or Metabolite (Ae0-24)	verinurad|allopurinol	RDEA3170 10 mg|allopurinol 300 mg	Drug|Drug	gout	Gout	Parallel Assignment	Interventional	Basic Science	Randomized	RDEA3170 and Allopurinol Combination Study in Gout Subjects	2	Geometric Least Squares Mean Ratio (%)	89.5	NA		81.8	98	90		NA	Male	12	Completed	Phase 1
NCT02279641	4363313	7984234	Area Under the Concentration-time Curve From Time Zero to the Last Quantifiable Sampling Timepoint (AUC Last)	verinurad|allopurinol	RDEA3170 10 mg|allopurinol 300 mg	Drug|Drug	gout	Gout	Parallel Assignment	Interventional	Basic Science	Randomized	RDEA3170 and Allopurinol Combination Study in Gout Subjects	2	Geometric Least Squares Mean Ratio (%)	61.8	NA		58.1	65.7	90		NA	Male	12	Completed	Phase 1
NCT02279641	4363314	7984234	Area Under the Concentration-time Curve From Time Zero to the Last Quantifiable Sampling Timepoint (AUC Last)	verinurad|allopurinol	RDEA3170 10 mg|allopurinol 300 mg	Drug|Drug	gout	Gout	Parallel Assignment	Interventional	Basic Science	Randomized	RDEA3170 and Allopurinol Combination Study in Gout Subjects	2	Geometric Least Squares Mean Ratio (%)	103	NA		94.9	112	90		NA	Male	12	Completed	Phase 1
NCT02279641	4363316	7984235	Area Under the Concentration-time Curve From Time Zero up to 24 Hours Postdose (AUC 0-24)	verinurad|allopurinol	RDEA3170 10 mg|allopurinol 300 mg	Drug|Drug	gout	Gout	Parallel Assignment	Interventional	Basic Science	Randomized	RDEA3170 and Allopurinol Combination Study in Gout Subjects	2	Geometric Least Squares Mean Ratio (%)	61.8	NA		58.1	65.7	90		NA	Male	12	Completed	Phase 1
NCT02279641	4363317	7984235	Area Under the Concentration-time Curve From Time Zero up to 24 Hours Postdose (AUC 0-24)	verinurad|allopurinol	RDEA3170 10 mg|allopurinol 300 mg	Drug|Drug	gout	Gout	Parallel Assignment	Interventional	Basic Science	Randomized	RDEA3170 and Allopurinol Combination Study in Gout Subjects	2	Geometric Least Squares Mean Ratio (%)	102	NA		93.3	111	90		NA	Male	12	Completed	Phase 1
NCT02279641	4363315	7984235	Area Under the Concentration-time Curve From Time Zero up to 24 Hours Postdose (AUC 0-24)	verinurad|allopurinol	RDEA3170 10 mg|allopurinol 300 mg	Drug|Drug	gout	Gout	Parallel Assignment	Interventional	Basic Science	Randomized	RDEA3170 and Allopurinol Combination Study in Gout Subjects	2	Geometric Least Squares Mean Ratio (%)	95.9	NA		88.4	104	90		NA	Male	12	Completed	Phase 1
NCT02279641	4363319	7984237	Maximum Observed Plasma Concentration (Cmax)	verinurad|allopurinol	RDEA3170 10 mg|allopurinol 300 mg	Drug|Drug	gout	Gout	Parallel Assignment	Interventional	Basic Science	Randomized	RDEA3170 and Allopurinol Combination Study in Gout Subjects	2	Geometric Least Squares Mean Ratio (%)	133	NA		111	159	90		NA	Male	12	Completed	Phase 1
NCT02279641	4363318	7984237	Maximum Observed Plasma Concentration (Cmax)	verinurad|allopurinol	RDEA3170 10 mg|allopurinol 300 mg	Drug|Drug	gout	Gout	Parallel Assignment	Interventional	Basic Science	Randomized	RDEA3170 and Allopurinol Combination Study in Gout Subjects	2	Geometric Least Squares Mean Ratio (%)	67.9	NA		65.2	70.7	90		NA	Male	12	Completed	Phase 1
NCT02280096	4363292	7984195	Tower Of London (TOL). Execution Time and Problem-solving Time	4-aminopyridine	4-aminopyridine|Placebo	Drug|Drug	multiple sclerosis|sclerosis	Multiple Sclerosis	Parallel Assignment	Interventional	Treatment	Randomized	Efficacy and Safety of 4-aminopyridine on Cognitive Performance and Motor Function of Patients With Multiple Sclerosis	2	t-boostrap	0.001	0.001	t-test, 1 sided					NA	All	24	Completed	Phase 2
NCT02280096	4363293	7984195	Tower Of London (TOL). Execution Time and Problem-solving Time	4-aminopyridine	4-aminopyridine|Placebo	Drug|Drug	multiple sclerosis|sclerosis	Multiple Sclerosis	Parallel Assignment	Interventional	Treatment	Randomized	Efficacy and Safety of 4-aminopyridine on Cognitive Performance and Motor Function of Patients With Multiple Sclerosis	2	t-boostrap	0.001	0.001	t-test, 1 sided					NA	All	24	Completed	Phase 2
NCT02280096	4363294	7984196	Tower Of London (TOL). Total Moves and Total Correct Moves	4-aminopyridine	4-aminopyridine|Placebo	Drug|Drug	multiple sclerosis|sclerosis	Multiple Sclerosis	Parallel Assignment	Interventional	Treatment	Randomized	Efficacy and Safety of 4-aminopyridine on Cognitive Performance and Motor Function of Patients With Multiple Sclerosis	2	t-boostrap	0.01	0.01	t-test, 1 sided					NA	All	24	Completed	Phase 2
NCT02280096	4363295	7984196	Tower Of London (TOL). Total Moves and Total Correct Moves	4-aminopyridine	4-aminopyridine|Placebo	Drug|Drug	multiple sclerosis|sclerosis	Multiple Sclerosis	Parallel Assignment	Interventional	Treatment	Randomized	Efficacy and Safety of 4-aminopyridine on Cognitive Performance and Motor Function of Patients With Multiple Sclerosis	2	t-boostrap	0.017	0.017	t-test, 1 sided					NA	All	24	Completed	Phase 2
NCT02280096	4363296	7984197	Color Trails Test (CTT)	4-aminopyridine	4-aminopyridine|Placebo	Drug|Drug	multiple sclerosis|sclerosis	Multiple Sclerosis	Parallel Assignment	Interventional	Treatment	Randomized	Efficacy and Safety of 4-aminopyridine on Cognitive Performance and Motor Function of Patients With Multiple Sclerosis	2	t-boostrap	0.92	0.92	t-test, 1 sided					NA	All	24	Completed	Phase 2
NCT02280096	4363297	7984198	Wisconsin Card Sorting Test (WCST)	4-aminopyridine	4-aminopyridine|Placebo	Drug|Drug	multiple sclerosis|sclerosis	Multiple Sclerosis	Parallel Assignment	Interventional	Treatment	Randomized	Efficacy and Safety of 4-aminopyridine on Cognitive Performance and Motor Function of Patients With Multiple Sclerosis	2	t-boostrap	0.83	0.83	t-test, 1 sided					NA	All	24	Completed	Phase 2
NCT02280096	4363298	7984199	Five Digit Test (FDT). Processing Speed	4-aminopyridine	4-aminopyridine|Placebo	Drug|Drug	multiple sclerosis|sclerosis	Multiple Sclerosis	Parallel Assignment	Interventional	Treatment	Randomized	Efficacy and Safety of 4-aminopyridine on Cognitive Performance and Motor Function of Patients With Multiple Sclerosis	2	t-boostrap	0.9	0.9	t-test, 1 sided					NA	All	24	Completed	Phase 2
NCT02280096	4363300	7984199	Five Digit Test (FDT). Processing Speed	4-aminopyridine	4-aminopyridine|Placebo	Drug|Drug	multiple sclerosis|sclerosis	Multiple Sclerosis	Parallel Assignment	Interventional	Treatment	Randomized	Efficacy and Safety of 4-aminopyridine on Cognitive Performance and Motor Function of Patients With Multiple Sclerosis	2	t-boostrap	0.64	0.64	t-test, 1 sided					NA	All	24	Completed	Phase 2
NCT02280096	4363299	7984199	Five Digit Test (FDT). Processing Speed	4-aminopyridine	4-aminopyridine|Placebo	Drug|Drug	multiple sclerosis|sclerosis	Multiple Sclerosis	Parallel Assignment	Interventional	Treatment	Randomized	Efficacy and Safety of 4-aminopyridine on Cognitive Performance and Motor Function of Patients With Multiple Sclerosis	2	t-boostrap	0.43	0.43	t-test, 1 sided					NA	All	24	Completed	Phase 2
NCT02280096	4363301	7984200	Rey-Osterrieth Complex Figure Test (ROCF)	4-aminopyridine	4-aminopyridine|Placebo	Drug|Drug	multiple sclerosis|sclerosis	Multiple Sclerosis	Parallel Assignment	Interventional	Treatment	Randomized	Efficacy and Safety of 4-aminopyridine on Cognitive Performance and Motor Function of Patients With Multiple Sclerosis	2	t-boostrap	0.016	0.016	t-test, 1 sided					NA	All	24	Completed	Phase 2
NCT02280096	4363302	7984201	Integrated Program of Neuropsychological Exploration Test Barcelona	4-aminopyridine	4-aminopyridine|Placebo	Drug|Drug	multiple sclerosis|sclerosis	Multiple Sclerosis	Parallel Assignment	Interventional	Treatment	Randomized	Efficacy and Safety of 4-aminopyridine on Cognitive Performance and Motor Function of Patients With Multiple Sclerosis	2	t-boostrap	0.001	0.001	t-test, 1 sided					NA	All	24	Completed	Phase 2
NCT02280096	4363303	7984202	The Brief Repeatable Battery of Rao	4-aminopyridine	4-aminopyridine|Placebo	Drug|Drug	multiple sclerosis|sclerosis	Multiple Sclerosis	Parallel Assignment	Interventional	Treatment	Randomized	Efficacy and Safety of 4-aminopyridine on Cognitive Performance and Motor Function of Patients With Multiple Sclerosis	2	t-boostrap	0.028	0.028	t-test, 1 sided					NA	All	24	Completed	Phase 2
NCT02280304	4363271	7984157	Relating Extent of Participation in the Community (as Measured by the CRIS-CAT) Prior to Therapy to the Functional Connectivity of the Right Hippocampus After Therapy.	NA	Inner Resources for Veterans (IRV)|Essential Skills therapy	Behavioral|Behavioral	brain concussion|stress disorders, post-traumatic|stress disorders, traumatic	Concussion, Mild|Stress Disorders, Post-Traumatic	Parallel Assignment	Interventional	Treatment	Randomized	Meditation in Veterans With PTSD and Mild TBI	2	Slope	0.02	0.000149	Regression, Linear					NA	All	46	Completed	N/A
NCT02280304	4363272	7984157	Relating Extent of Participation in the Community (as Measured by the CRIS-CAT) Prior to Therapy to the Functional Connectivity of the Right Hippocampus After Therapy.	NA	Inner Resources for Veterans (IRV)|Essential Skills therapy	Behavioral|Behavioral	brain concussion|stress disorders, post-traumatic|stress disorders, traumatic	Concussion, Mild|Stress Disorders, Post-Traumatic	Parallel Assignment	Interventional	Treatment	Randomized	Meditation in Veterans With PTSD and Mild TBI	2	Slope	0.02	3.8e-05	Regression, Linear					NA	All	46	Completed	N/A
NCT02280304	4363274	7984158	Test of Additional Limbic Seeds (Hippocampal and Parahippocampal Gyri)	NA	Inner Resources for Veterans (IRV)|Essential Skills therapy	Behavioral|Behavioral	brain concussion|stress disorders, post-traumatic|stress disorders, traumatic	Concussion, Mild|Stress Disorders, Post-Traumatic	Parallel Assignment	Interventional	Treatment	Randomized	Meditation in Veterans With PTSD and Mild TBI	2		NA	0.0099	t-test, 2 sided					NA	All	46	Completed	N/A
NCT02280304	4363273	7984158	Test of Additional Limbic Seeds (Hippocampal and Parahippocampal Gyri)	NA	Inner Resources for Veterans (IRV)|Essential Skills therapy	Behavioral|Behavioral	brain concussion|stress disorders, post-traumatic|stress disorders, traumatic	Concussion, Mild|Stress Disorders, Post-Traumatic	Parallel Assignment	Interventional	Treatment	Randomized	Meditation in Veterans With PTSD and Mild TBI	2		NA	0.02	t-test, 2 sided					NA	All	46	Completed	N/A
NCT02280304	4363276	7984159	Patient Health Questionnaire-9 (PHQ-9) Patient Depression Questionnaire Difference Score	NA	Inner Resources for Veterans (IRV)|Essential Skills therapy	Behavioral|Behavioral	brain concussion|stress disorders, post-traumatic|stress disorders, traumatic	Concussion, Mild|Stress Disorders, Post-Traumatic	Parallel Assignment	Interventional	Treatment	Randomized	Meditation in Veterans With PTSD and Mild TBI	2	Cohens d	1.32	NA						NA	All	46	Completed	N/A
NCT02280304	4363275	7984159	Patient Health Questionnaire-9 (PHQ-9) Patient Depression Questionnaire Difference Score	NA	Inner Resources for Veterans (IRV)|Essential Skills therapy	Behavioral|Behavioral	brain concussion|stress disorders, post-traumatic|stress disorders, traumatic	Concussion, Mild|Stress Disorders, Post-Traumatic	Parallel Assignment	Interventional	Treatment	Randomized	Meditation in Veterans With PTSD and Mild TBI	2	Cohens d	0.27	NA						NA	All	46	Completed	N/A
NCT02280304	4363277	7984160	PTSD Checklist 5 (PCL5) Difference Score	NA	Inner Resources for Veterans (IRV)|Essential Skills therapy	Behavioral|Behavioral	brain concussion|stress disorders, post-traumatic|stress disorders, traumatic	Concussion, Mild|Stress Disorders, Post-Traumatic	Parallel Assignment	Interventional	Treatment	Randomized	Meditation in Veterans With PTSD and Mild TBI	2	Cohens d	0.3	NA						NA	All	46	Completed	N/A
NCT02280304	4363278	7984160	PTSD Checklist 5 (PCL5) Difference Score	NA	Inner Resources for Veterans (IRV)|Essential Skills therapy	Behavioral|Behavioral	brain concussion|stress disorders, post-traumatic|stress disorders, traumatic	Concussion, Mild|Stress Disorders, Post-Traumatic	Parallel Assignment	Interventional	Treatment	Randomized	Meditation in Veterans With PTSD and Mild TBI	2	Cohens d	0.86	NA						NA	All	46	Completed	N/A
NCT02280304	4363290	7984161	Community Reintegration in Service Members (CRIS)	NA	Inner Resources for Veterans (IRV)|Essential Skills therapy	Behavioral|Behavioral	brain concussion|stress disorders, post-traumatic|stress disorders, traumatic	Concussion, Mild|Stress Disorders, Post-Traumatic	Parallel Assignment	Interventional	Treatment	Randomized	Meditation in Veterans With PTSD and Mild TBI	2	Mean Difference (Net)	1.8	NA						NA	All	46	Completed	N/A
NCT02280304	4363280	7984161	Community Reintegration in Service Members (CRIS)	NA	Inner Resources for Veterans (IRV)|Essential Skills therapy	Behavioral|Behavioral	brain concussion|stress disorders, post-traumatic|stress disorders, traumatic	Concussion, Mild|Stress Disorders, Post-Traumatic	Parallel Assignment	Interventional	Treatment	Randomized	Meditation in Veterans With PTSD and Mild TBI	2	Mean Difference (Net)	0.6	NA						NA	All	46	Completed	N/A
NCT02280304	4363288	7984161	Community Reintegration in Service Members (CRIS)	NA	Inner Resources for Veterans (IRV)|Essential Skills therapy	Behavioral|Behavioral	brain concussion|stress disorders, post-traumatic|stress disorders, traumatic	Concussion, Mild|Stress Disorders, Post-Traumatic	Parallel Assignment	Interventional	Treatment	Randomized	Meditation in Veterans With PTSD and Mild TBI	2	Median Difference (Net)	0.8	NA						NA	All	46	Completed	N/A
NCT02280304	4363279	7984161	Community Reintegration in Service Members (CRIS)	NA	Inner Resources for Veterans (IRV)|Essential Skills therapy	Behavioral|Behavioral	brain concussion|stress disorders, post-traumatic|stress disorders, traumatic	Concussion, Mild|Stress Disorders, Post-Traumatic	Parallel Assignment	Interventional	Treatment	Randomized	Meditation in Veterans With PTSD and Mild TBI	2	Cohens d	0.13	NA						NA	All	46	Completed	N/A
NCT02280304	4363283	7984161	Community Reintegration in Service Members (CRIS)	NA	Inner Resources for Veterans (IRV)|Essential Skills therapy	Behavioral|Behavioral	brain concussion|stress disorders, post-traumatic|stress disorders, traumatic	Concussion, Mild|Stress Disorders, Post-Traumatic	Parallel Assignment	Interventional	Treatment	Randomized	Meditation in Veterans With PTSD and Mild TBI	2	Cohens d	0.53	NA						NA	All	46	Completed	N/A
NCT02280304	4363284	7984161	Community Reintegration in Service Members (CRIS)	NA	Inner Resources for Veterans (IRV)|Essential Skills therapy	Behavioral|Behavioral	brain concussion|stress disorders, post-traumatic|stress disorders, traumatic	Concussion, Mild|Stress Disorders, Post-Traumatic	Parallel Assignment	Interventional	Treatment	Randomized	Meditation in Veterans With PTSD and Mild TBI	2	Mean Difference (Net)	1.8	NA						NA	All	46	Completed	N/A
NCT02280304	4363285	7984161	Community Reintegration in Service Members (CRIS)	NA	Inner Resources for Veterans (IRV)|Essential Skills therapy	Behavioral|Behavioral	brain concussion|stress disorders, post-traumatic|stress disorders, traumatic	Concussion, Mild|Stress Disorders, Post-Traumatic	Parallel Assignment	Interventional	Treatment	Randomized	Meditation in Veterans With PTSD and Mild TBI	2	Cohen's d	0.2	NA						NA	All	46	Completed	N/A
NCT02280304	4363289	7984161	Community Reintegration in Service Members (CRIS)	NA	Inner Resources for Veterans (IRV)|Essential Skills therapy	Behavioral|Behavioral	brain concussion|stress disorders, post-traumatic|stress disorders, traumatic	Concussion, Mild|Stress Disorders, Post-Traumatic	Parallel Assignment	Interventional	Treatment	Randomized	Meditation in Veterans With PTSD and Mild TBI	2	Cohen's d	0.35	NA						NA	All	46	Completed	N/A
NCT02280304	4363282	7984161	Community Reintegration in Service Members (CRIS)	NA	Inner Resources for Veterans (IRV)|Essential Skills therapy	Behavioral|Behavioral	brain concussion|stress disorders, post-traumatic|stress disorders, traumatic	Concussion, Mild|Stress Disorders, Post-Traumatic	Parallel Assignment	Interventional	Treatment	Randomized	Meditation in Veterans With PTSD and Mild TBI	2	Mean Difference (Net)	1.3	NA						NA	All	46	Completed	N/A
NCT02280304	4363287	7984161	Community Reintegration in Service Members (CRIS)	NA	Inner Resources for Veterans (IRV)|Essential Skills therapy	Behavioral|Behavioral	brain concussion|stress disorders, post-traumatic|stress disorders, traumatic	Concussion, Mild|Stress Disorders, Post-Traumatic	Parallel Assignment	Interventional	Treatment	Randomized	Meditation in Veterans With PTSD and Mild TBI	2	Cohen's d	0.14	NA						NA	All	46	Completed	N/A
NCT02280304	4363286	7984161	Community Reintegration in Service Members (CRIS)	NA	Inner Resources for Veterans (IRV)|Essential Skills therapy	Behavioral|Behavioral	brain concussion|stress disorders, post-traumatic|stress disorders, traumatic	Concussion, Mild|Stress Disorders, Post-Traumatic	Parallel Assignment	Interventional	Treatment	Randomized	Meditation in Veterans With PTSD and Mild TBI	2	Median Difference (Net)	0.8	NA						NA	All	46	Completed	N/A
NCT02280304	4363281	7984161	Community Reintegration in Service Members (CRIS)	NA	Inner Resources for Veterans (IRV)|Essential Skills therapy	Behavioral|Behavioral	brain concussion|stress disorders, post-traumatic|stress disorders, traumatic	Concussion, Mild|Stress Disorders, Post-Traumatic	Parallel Assignment	Interventional	Treatment	Randomized	Meditation in Veterans With PTSD and Mild TBI	2	Cohens d	0.29	NA						NA	All	46	Completed	N/A
NCT02280304	4363291	7984162	Number of Participants With Significant Changes in Resting State Functional Connectivity Following Meditation or Control	NA	Inner Resources for Veterans (IRV)|Essential Skills therapy	Behavioral|Behavioral	brain concussion|stress disorders, post-traumatic|stress disorders, traumatic	Concussion, Mild|Stress Disorders, Post-Traumatic	Parallel Assignment	Interventional	Treatment	Randomized	Meditation in Veterans With PTSD and Mild TBI	2		NA	0.05	t-test, 1 sided					NA	All	46	Completed	N/A
NCT02280408	4363251	7984145	Geometric Mean Titers of ZEBOV-specific Neutralizing Antibodies: Day 56	NA	Placebo|V920	Other|Biological	hemorrhagic fever, ebola	Ebola Viruses	Parallel Assignment	Interventional	Prevention	Randomized	Safety and Immunogenicity of Prime-Boost Vesicular Stomatitis Virus (VSV) Ebola Vaccine in Healthy Adults (V920-002)	4		NA	0.001	ANOVA					NA	All	39	Completed	Phase 1
NCT02280408	4363250	7984145	Geometric Mean Titers of ZEBOV-specific Neutralizing Antibodies: Day 56	NA	Placebo|V920	Other|Biological	hemorrhagic fever, ebola	Ebola Viruses	Parallel Assignment	Interventional	Prevention	Randomized	Safety and Immunogenicity of Prime-Boost Vesicular Stomatitis Virus (VSV) Ebola Vaccine in Healthy Adults (V920-002)	4		NA	0.001	ANOVA					NA	All	39	Completed	Phase 1
NCT02280408	4363249	7984145	Geometric Mean Titers of ZEBOV-specific Neutralizing Antibodies: Day 56	NA	Placebo|V920	Other|Biological	hemorrhagic fever, ebola	Ebola Viruses	Parallel Assignment	Interventional	Prevention	Randomized	Safety and Immunogenicity of Prime-Boost Vesicular Stomatitis Virus (VSV) Ebola Vaccine in Healthy Adults (V920-002)	4		NA	0.014	ANOVA					NA	All	39	Completed	Phase 1
NCT02280408	4363248	7984145	Geometric Mean Titers of ZEBOV-specific Neutralizing Antibodies: Day 56	NA	Placebo|V920	Other|Biological	hemorrhagic fever, ebola	Ebola Viruses	Parallel Assignment	Interventional	Prevention	Randomized	Safety and Immunogenicity of Prime-Boost Vesicular Stomatitis Virus (VSV) Ebola Vaccine in Healthy Adults (V920-002)	4		NA	0.011	ANOVA					NA	All	39	Completed	Phase 1
NCT02280408	4363252	7984145	Geometric Mean Titers of ZEBOV-specific Neutralizing Antibodies: Day 56	NA	Placebo|V920	Other|Biological	hemorrhagic fever, ebola	Ebola Viruses	Parallel Assignment	Interventional	Prevention	Randomized	Safety and Immunogenicity of Prime-Boost Vesicular Stomatitis Virus (VSV) Ebola Vaccine in Healthy Adults (V920-002)	4		NA	0.001	ANOVA					NA	All	39	Completed	Phase 1
NCT02280408	4363247	7984145	Geometric Mean Titers of ZEBOV-specific Neutralizing Antibodies: Day 56	NA	Placebo|V920	Other|Biological	hemorrhagic fever, ebola	Ebola Viruses	Parallel Assignment	Interventional	Prevention	Randomized	Safety and Immunogenicity of Prime-Boost Vesicular Stomatitis Virus (VSV) Ebola Vaccine in Healthy Adults (V920-002)	4		NA	0.923	ANOVA					NA	All	39	Completed	Phase 1
NCT02280408	4363257	7984146	Geometric Mean Titers of ZEBOV-specific Neutralizing Antibodies: Day 28	NA	Placebo|V920	Other|Biological	hemorrhagic fever, ebola	Ebola Viruses	Parallel Assignment	Interventional	Prevention	Randomized	Safety and Immunogenicity of Prime-Boost Vesicular Stomatitis Virus (VSV) Ebola Vaccine in Healthy Adults (V920-002)	4		NA	0.001	ANOVA					NA	All	39	Completed	Phase 1
NCT02280408	4363258	7984146	Geometric Mean Titers of ZEBOV-specific Neutralizing Antibodies: Day 28	NA	Placebo|V920	Other|Biological	hemorrhagic fever, ebola	Ebola Viruses	Parallel Assignment	Interventional	Prevention	Randomized	Safety and Immunogenicity of Prime-Boost Vesicular Stomatitis Virus (VSV) Ebola Vaccine in Healthy Adults (V920-002)	4		NA	0.001	ANOVA					NA	All	39	Completed	Phase 1
NCT02280408	4363253	7984146	Geometric Mean Titers of ZEBOV-specific Neutralizing Antibodies: Day 28	NA	Placebo|V920	Other|Biological	hemorrhagic fever, ebola	Ebola Viruses	Parallel Assignment	Interventional	Prevention	Randomized	Safety and Immunogenicity of Prime-Boost Vesicular Stomatitis Virus (VSV) Ebola Vaccine in Healthy Adults (V920-002)	4		NA	0.743	ANOVA					NA	All	39	Completed	Phase 1
NCT02280408	4363256	7984146	Geometric Mean Titers of ZEBOV-specific Neutralizing Antibodies: Day 28	NA	Placebo|V920	Other|Biological	hemorrhagic fever, ebola	Ebola Viruses	Parallel Assignment	Interventional	Prevention	Randomized	Safety and Immunogenicity of Prime-Boost Vesicular Stomatitis Virus (VSV) Ebola Vaccine in Healthy Adults (V920-002)	4		NA	0.001	ANOVA					NA	All	39	Completed	Phase 1
NCT02280408	4363254	7984146	Geometric Mean Titers of ZEBOV-specific Neutralizing Antibodies: Day 28	NA	Placebo|V920	Other|Biological	hemorrhagic fever, ebola	Ebola Viruses	Parallel Assignment	Interventional	Prevention	Randomized	Safety and Immunogenicity of Prime-Boost Vesicular Stomatitis Virus (VSV) Ebola Vaccine in Healthy Adults (V920-002)	4		NA	0.07	ANOVA					NA	All	39	Completed	Phase 1
NCT02280408	4363255	7984146	Geometric Mean Titers of ZEBOV-specific Neutralizing Antibodies: Day 28	NA	Placebo|V920	Other|Biological	hemorrhagic fever, ebola	Ebola Viruses	Parallel Assignment	Interventional	Prevention	Randomized	Safety and Immunogenicity of Prime-Boost Vesicular Stomatitis Virus (VSV) Ebola Vaccine in Healthy Adults (V920-002)	4		NA	0.132	ANOVA					NA	All	39	Completed	Phase 1
NCT02280408	4363260	7984147	Geometric Mean Titers of ZEBOV-specific IgG Antibodies: Day 56	NA	Placebo|V920	Other|Biological	hemorrhagic fever, ebola	Ebola Viruses	Parallel Assignment	Interventional	Prevention	Randomized	Safety and Immunogenicity of Prime-Boost Vesicular Stomatitis Virus (VSV) Ebola Vaccine in Healthy Adults (V920-002)	4		NA	0.001	ANOVA					NA	All	39	Completed	Phase 1
NCT02280408	4363261	7984147	Geometric Mean Titers of ZEBOV-specific IgG Antibodies: Day 56	NA	Placebo|V920	Other|Biological	hemorrhagic fever, ebola	Ebola Viruses	Parallel Assignment	Interventional	Prevention	Randomized	Safety and Immunogenicity of Prime-Boost Vesicular Stomatitis Virus (VSV) Ebola Vaccine in Healthy Adults (V920-002)	4		NA	0.001	ANOVA					NA	All	39	Completed	Phase 1
NCT02280408	4363259	7984147	Geometric Mean Titers of ZEBOV-specific IgG Antibodies: Day 56	NA	Placebo|V920	Other|Biological	hemorrhagic fever, ebola	Ebola Viruses	Parallel Assignment	Interventional	Prevention	Randomized	Safety and Immunogenicity of Prime-Boost Vesicular Stomatitis Virus (VSV) Ebola Vaccine in Healthy Adults (V920-002)	4		NA	0.733	ANOVA					NA	All	39	Completed	Phase 1
NCT02280408	4363264	7984147	Geometric Mean Titers of ZEBOV-specific IgG Antibodies: Day 56	NA	Placebo|V920	Other|Biological	hemorrhagic fever, ebola	Ebola Viruses	Parallel Assignment	Interventional	Prevention	Randomized	Safety and Immunogenicity of Prime-Boost Vesicular Stomatitis Virus (VSV) Ebola Vaccine in Healthy Adults (V920-002)	4		NA	0.001	ANOVA					NA	All	39	Completed	Phase 1
NCT02280408	4363263	7984147	Geometric Mean Titers of ZEBOV-specific IgG Antibodies: Day 56	NA	Placebo|V920	Other|Biological	hemorrhagic fever, ebola	Ebola Viruses	Parallel Assignment	Interventional	Prevention	Randomized	Safety and Immunogenicity of Prime-Boost Vesicular Stomatitis Virus (VSV) Ebola Vaccine in Healthy Adults (V920-002)	4		NA	0.001	ANOVA					NA	All	39	Completed	Phase 1
NCT02280408	4363262	7984147	Geometric Mean Titers of ZEBOV-specific IgG Antibodies: Day 56	NA	Placebo|V920	Other|Biological	hemorrhagic fever, ebola	Ebola Viruses	Parallel Assignment	Interventional	Prevention	Randomized	Safety and Immunogenicity of Prime-Boost Vesicular Stomatitis Virus (VSV) Ebola Vaccine in Healthy Adults (V920-002)	4		NA	0.001	ANOVA					NA	All	39	Completed	Phase 1
NCT02280408	4363268	7984148	Geometric Mean Titers of Zaire Ebolavirus-(ZEBOV)-Specific Immunoglobin G (IgG) Antibodies: Day 28	NA	Placebo|V920	Other|Biological	hemorrhagic fever, ebola	Ebola Viruses	Parallel Assignment	Interventional	Prevention	Randomized	Safety and Immunogenicity of Prime-Boost Vesicular Stomatitis Virus (VSV) Ebola Vaccine in Healthy Adults (V920-002)	4		NA	0.001	ANOVA					NA	All	39	Completed	Phase 1
NCT02280408	4363267	7984148	Geometric Mean Titers of Zaire Ebolavirus-(ZEBOV)-Specific Immunoglobin G (IgG) Antibodies: Day 28	NA	Placebo|V920	Other|Biological	hemorrhagic fever, ebola	Ebola Viruses	Parallel Assignment	Interventional	Prevention	Randomized	Safety and Immunogenicity of Prime-Boost Vesicular Stomatitis Virus (VSV) Ebola Vaccine in Healthy Adults (V920-002)	4		NA	0.01	ANOVA					NA	All	39	Completed	Phase 1
NCT02280408	4363265	7984148	Geometric Mean Titers of Zaire Ebolavirus-(ZEBOV)-Specific Immunoglobin G (IgG) Antibodies: Day 28	NA	Placebo|V920	Other|Biological	hemorrhagic fever, ebola	Ebola Viruses	Parallel Assignment	Interventional	Prevention	Randomized	Safety and Immunogenicity of Prime-Boost Vesicular Stomatitis Virus (VSV) Ebola Vaccine in Healthy Adults (V920-002)	4		NA	0.969	ANOVA					NA	All	39	Completed	Phase 1
NCT02280408	4363269	7984148	Geometric Mean Titers of Zaire Ebolavirus-(ZEBOV)-Specific Immunoglobin G (IgG) Antibodies: Day 28	NA	Placebo|V920	Other|Biological	hemorrhagic fever, ebola	Ebola Viruses	Parallel Assignment	Interventional	Prevention	Randomized	Safety and Immunogenicity of Prime-Boost Vesicular Stomatitis Virus (VSV) Ebola Vaccine in Healthy Adults (V920-002)	4		NA	0.001	ANOVA					NA	All	39	Completed	Phase 1
NCT02280408	4363270	7984148	Geometric Mean Titers of Zaire Ebolavirus-(ZEBOV)-Specific Immunoglobin G (IgG) Antibodies: Day 28	NA	Placebo|V920	Other|Biological	hemorrhagic fever, ebola	Ebola Viruses	Parallel Assignment	Interventional	Prevention	Randomized	Safety and Immunogenicity of Prime-Boost Vesicular Stomatitis Virus (VSV) Ebola Vaccine in Healthy Adults (V920-002)	4		NA	0.001	ANOVA					NA	All	39	Completed	Phase 1
NCT02280408	4363266	7984148	Geometric Mean Titers of Zaire Ebolavirus-(ZEBOV)-Specific Immunoglobin G (IgG) Antibodies: Day 28	NA	Placebo|V920	Other|Biological	hemorrhagic fever, ebola	Ebola Viruses	Parallel Assignment	Interventional	Prevention	Randomized	Safety and Immunogenicity of Prime-Boost Vesicular Stomatitis Virus (VSV) Ebola Vaccine in Healthy Adults (V920-002)	4		NA	0.011	ANOVA					NA	All	39	Completed	Phase 1
NCT02281318	4363243	7984055	Mean Change From Baseline in Asthma Control Questionnaire (ACQ-5) Score at Week 24	NA	Mepolizumab|Placebo|SOC	Biological|Drug|Drug	pulmonary eosinophilia|asthma	Asthma	Parallel Assignment	Interventional	Treatment	Randomized	Efficacy and Safety Study of Mepolizumab Adjunctive Therapy in Participants With Severe Eosinophilic Asthma on Markers of Asthma Control	2	Mean Difference (Final Values)	-0.4	0.001	Mixed model repeated measures analysis	-0.58	-0.22	95		NA	All	556	Completed	Phase 3
NCT02281318	4363244	7984056	Percentage of Participants Achieving a 4 Point or Greater Reduction From Baseline in SGRQ Score at Week 24	NA	Mepolizumab|Placebo|SOC	Biological|Drug|Drug	pulmonary eosinophilia|asthma	Asthma	Parallel Assignment	Interventional	Treatment	Randomized	Efficacy and Safety Study of Mepolizumab Adjunctive Therapy in Participants With Severe Eosinophilic Asthma on Markers of Asthma Control	2	Odds Ratio (OR)	2.23	0.001	Regression, Logistic	1.55	3.22	95		NA	All	556	Completed	Phase 3
NCT02281318	4363245	7984057	Mean Change From Baseline in Clinic Pre-bronchodilator Forced Expiratory Volume in One Second (FEV1) at Week 24	NA	Mepolizumab|Placebo|SOC	Biological|Drug|Drug	pulmonary eosinophilia|asthma	Asthma	Parallel Assignment	Interventional	Treatment	Randomized	Efficacy and Safety Study of Mepolizumab Adjunctive Therapy in Participants With Severe Eosinophilic Asthma on Markers of Asthma Control	2	Mean Difference (Final Values)	120	0.001	Mixed model repeated measures analysis	47	192	95		NA	All	556	Completed	Phase 3
NCT02281318	4363246	7984058	Mean Change From Baseline (BL) in St. George's Respiratory Questionnaire (SGRQ) Score at Week 24	NA	Mepolizumab|Placebo|SOC	Biological|Drug|Drug	pulmonary eosinophilia|asthma	Asthma	Parallel Assignment	Interventional	Treatment	Randomized	Efficacy and Safety Study of Mepolizumab Adjunctive Therapy in Participants With Severe Eosinophilic Asthma on Markers of Asthma Control	2	Mean Difference (Final Values)	-7.7	0.001	Mixed model repeated measures analysis	-10.5	-4.9	95		NA	All	556	Completed	Phase 3
NCT02281357	4363239	7984047	Annual Asthma Exacerbation Rate (AAER) up to Week 40.	NA	Tralokinumab|Placebo	Biological|Other	asthma	Asthma	Parallel Assignment	Interventional	Treatment	Randomized	Phase 3 Study to Evaluate the Efficacy & Safety of Tralokinumab in Adults & Adolescents With OCS Dependent Asthma	2	Rate Ratio	0.8	0.186	Negative binomial	0.57	1.12	95		NA	All	140	Completed	Phase 3
NCT02281357	4363240	7984048	The Number of Patients With ≥50% Reduction in Final Average Daily OCS Dose at Week 40.	NA	Tralokinumab|Placebo	Biological|Other	asthma	Asthma	Parallel Assignment	Interventional	Treatment	Randomized	Phase 3 Study to Evaluate the Efficacy & Safety of Tralokinumab in Adults & Adolescents With OCS Dependent Asthma	2	Odds Ratio (OR)	1.38	0.356	Regression, Logistic	0.7	2.74	95		NA	All	140	Completed	Phase 3
NCT02281357	4363241	7984049	The Number of Patients With Final Daily Average OCS Dose ≤5 mg at Week 40.	NA	Tralokinumab|Placebo	Biological|Other	asthma	Asthma	Parallel Assignment	Interventional	Treatment	Randomized	Phase 3 Study to Evaluate the Efficacy & Safety of Tralokinumab in Adults & Adolescents With OCS Dependent Asthma	2	Odds Ratio (OR)	1.33	0.442	Regression, Logistic	0.65	2.73	95		NA	All	140	Completed	Phase 3
NCT02281357	4363242	7984050	Percent Change From Baseline in the Final Daily, Average, OCS Dose at Week 40 While Not Losing Asthma Control.	NA	Tralokinumab|Placebo	Biological|Other	asthma	Asthma	Parallel Assignment	Interventional	Treatment	Randomized	Phase 3 Study to Evaluate the Efficacy & Safety of Tralokinumab in Adults & Adolescents With OCS Dependent Asthma	2	LS Mean difference	-7.78	0.271	ANCOVA	-21.7	6.15	95		NA	All	140	Completed	Phase 3
NCT02281552	4363238	7984009	Change From Baseline in Disease Activity Score in 28 Joints Using 4 Variables (DAS28-4) (C-Reactive Protein [CRP]) at Week 12	tofacitinib	Tofacitinib|Tofacitinib	Drug|Drug	arthritis, rheumatoid|arthritis	Rheumatoid Arthritis	Parallel Assignment	Interventional	Treatment	Randomized	A Study To Evaluate The Safety And Efficacy Of Tofacitinib Modified Release Tablets Compared To Tofacitinib Immediate Release Tablets In Adult Patients With Rheumatoid Arthritis	2	Least Square (LS) mean difference	0.43	NA		0.17	0.69	95	Standard Error of the Mean	0.13	All	209	Completed	Phase 3
NCT02281773	4363229	7983975	Change From Baseline in Clinical Global Impressions-Severity (CGI-S) Scale Score After 12 Weeks of Treatment	NA	BI 409306 100 mg QD|BI 498306 50 mg QD|Placebo|BI 498306 25 mg QD|BI 409306 10 mg QD	Drug|Drug|Drug|Drug|Drug	schizophrenia	Schizophrenia	Parallel Assignment	Interventional	Treatment	Randomized	A Study to Investigate the Efficacy, Safety and Tolerability of Four Different Doses of BI 409306 Compared to Placebo Given for 12 Weeks in Patients With Schizophrenia on Stable Antipsychotic Treatment.	5	Mean Difference (Final Values)	0	0.9399	ANCOVA	-0.1	0.1	95	Standard Error of the Mean	0.06	All	518	Completed	Phase 2
NCT02281773	4363226	7983975	Change From Baseline in Clinical Global Impressions-Severity (CGI-S) Scale Score After 12 Weeks of Treatment	NA	BI 409306 100 mg QD|BI 498306 50 mg QD|Placebo|BI 498306 25 mg QD|BI 409306 10 mg QD	Drug|Drug|Drug|Drug|Drug	schizophrenia	Schizophrenia	Parallel Assignment	Interventional	Treatment	Randomized	A Study to Investigate the Efficacy, Safety and Tolerability of Four Different Doses of BI 409306 Compared to Placebo Given for 12 Weeks in Patients With Schizophrenia on Stable Antipsychotic Treatment.	5	Mean Difference (Final Values)	0.1	0.3901	ANCOVA	-0.1	0.2	95	Standard Error of the Mean	0.06	All	518	Completed	Phase 2
NCT02281773	4363228	7983975	Change From Baseline in Clinical Global Impressions-Severity (CGI-S) Scale Score After 12 Weeks of Treatment	NA	BI 409306 100 mg QD|BI 498306 50 mg QD|Placebo|BI 498306 25 mg QD|BI 409306 10 mg QD	Drug|Drug|Drug|Drug|Drug	schizophrenia	Schizophrenia	Parallel Assignment	Interventional	Treatment	Randomized	A Study to Investigate the Efficacy, Safety and Tolerability of Four Different Doses of BI 409306 Compared to Placebo Given for 12 Weeks in Patients With Schizophrenia on Stable Antipsychotic Treatment.	5	Mean Difference (Final Values)	0	0.9919	ANCOVA	-0.1	0.1	95	Standard Error of the Mean	0.06	All	518	Completed	Phase 2
NCT02281773	4363227	7983975	Change From Baseline in Clinical Global Impressions-Severity (CGI-S) Scale Score After 12 Weeks of Treatment	NA	BI 409306 100 mg QD|BI 498306 50 mg QD|Placebo|BI 498306 25 mg QD|BI 409306 10 mg QD	Drug|Drug|Drug|Drug|Drug	schizophrenia	Schizophrenia	Parallel Assignment	Interventional	Treatment	Randomized	A Study to Investigate the Efficacy, Safety and Tolerability of Four Different Doses of BI 409306 Compared to Placebo Given for 12 Weeks in Patients With Schizophrenia on Stable Antipsychotic Treatment.	5	Mean Difference (Final Values)	0.1	0.3027	ANCOVA	-0.1	0.2	95	Standard Error of the Mean	0.06	All	518	Completed	Phase 2
NCT02281773	4363231	7983976	Change From Baseline in Everyday Functional Capacity as Measured by Schizophrenia Cognition Rating Scale (SCoRS) Global Ratings After 12 Weeks of Treatment	NA	BI 409306 100 mg QD|BI 498306 50 mg QD|Placebo|BI 498306 25 mg QD|BI 409306 10 mg QD	Drug|Drug|Drug|Drug|Drug	schizophrenia	Schizophrenia	Parallel Assignment	Interventional	Treatment	Randomized	A Study to Investigate the Efficacy, Safety and Tolerability of Four Different Doses of BI 409306 Compared to Placebo Given for 12 Weeks in Patients With Schizophrenia on Stable Antipsychotic Treatment.	5	Mean Difference (Final Values)	0.5	0.48	ANCOVA	-0.9	1.8	95	Standard Error of the Mean	0.68	All	518	Completed	Phase 2
NCT02281773	4363232	7983976	Change From Baseline in Everyday Functional Capacity as Measured by Schizophrenia Cognition Rating Scale (SCoRS) Global Ratings After 12 Weeks of Treatment	NA	BI 409306 100 mg QD|BI 498306 50 mg QD|Placebo|BI 498306 25 mg QD|BI 409306 10 mg QD	Drug|Drug|Drug|Drug|Drug	schizophrenia	Schizophrenia	Parallel Assignment	Interventional	Treatment	Randomized	A Study to Investigate the Efficacy, Safety and Tolerability of Four Different Doses of BI 409306 Compared to Placebo Given for 12 Weeks in Patients With Schizophrenia on Stable Antipsychotic Treatment.	5	Mean Difference (Final Values)	-0.6	0.3817	ANCOVA	-1.9	0.7	95	Standard Error of the Mean	0.68	All	518	Completed	Phase 2
NCT02281773	4363233	7983976	Change From Baseline in Everyday Functional Capacity as Measured by Schizophrenia Cognition Rating Scale (SCoRS) Global Ratings After 12 Weeks of Treatment	NA	BI 409306 100 mg QD|BI 498306 50 mg QD|Placebo|BI 498306 25 mg QD|BI 409306 10 mg QD	Drug|Drug|Drug|Drug|Drug	schizophrenia	Schizophrenia	Parallel Assignment	Interventional	Treatment	Randomized	A Study to Investigate the Efficacy, Safety and Tolerability of Four Different Doses of BI 409306 Compared to Placebo Given for 12 Weeks in Patients With Schizophrenia on Stable Antipsychotic Treatment.	5	Mean Difference (Final Values)	0.3	0.5972	ANCOVA	-0.9	1.6	95	Standard Error of the Mean	0.66	All	518	Completed	Phase 2
NCT02281773	4363230	7983976	Change From Baseline in Everyday Functional Capacity as Measured by Schizophrenia Cognition Rating Scale (SCoRS) Global Ratings After 12 Weeks of Treatment	NA	BI 409306 100 mg QD|BI 498306 50 mg QD|Placebo|BI 498306 25 mg QD|BI 409306 10 mg QD	Drug|Drug|Drug|Drug|Drug	schizophrenia	Schizophrenia	Parallel Assignment	Interventional	Treatment	Randomized	A Study to Investigate the Efficacy, Safety and Tolerability of Four Different Doses of BI 409306 Compared to Placebo Given for 12 Weeks in Patients With Schizophrenia on Stable Antipsychotic Treatment.	5	Mean Difference (Final Values)	0.2	0.7507	ANCOVA	-1.1	1.5	95	Standard Error of the Mean	0.66	All	518	Completed	Phase 2
NCT02281773	4363234	7983981	Change From Baseline in the Composite Score of Measurement and Treatment Research to Improve Cognition in Schizophrenia (MATRICS) Consensus Cognitive Battery (MCCB) After 12 Weeks of Treatment	NA	BI 409306 100 mg QD|BI 498306 50 mg QD|Placebo|BI 498306 25 mg QD|BI 409306 10 mg QD	Drug|Drug|Drug|Drug|Drug	schizophrenia	Schizophrenia	Parallel Assignment	Interventional	Treatment	Randomized	A Study to Investigate the Efficacy, Safety and Tolerability of Four Different Doses of BI 409306 Compared to Placebo Given for 12 Weeks in Patients With Schizophrenia on Stable Antipsychotic Treatment.	5	Mean Difference (Final Values)	-0.6	0.427	Mixed Models Analysis	-2.19	0.93	95	Standard Error of the Mean	0.79	All	518	Completed	Phase 2
NCT02281773	4363235	7983981	Change From Baseline in the Composite Score of Measurement and Treatment Research to Improve Cognition in Schizophrenia (MATRICS) Consensus Cognitive Battery (MCCB) After 12 Weeks of Treatment	NA	BI 409306 100 mg QD|BI 498306 50 mg QD|Placebo|BI 498306 25 mg QD|BI 409306 10 mg QD	Drug|Drug|Drug|Drug|Drug	schizophrenia	Schizophrenia	Parallel Assignment	Interventional	Treatment	Randomized	A Study to Investigate the Efficacy, Safety and Tolerability of Four Different Doses of BI 409306 Compared to Placebo Given for 12 Weeks in Patients With Schizophrenia on Stable Antipsychotic Treatment.	5	Mean Difference (Final Values)	0.3	0.6994	Mixed Models Analysis	-1.31	1.95	95	Standard Error of the Mean	0.83	All	518	Completed	Phase 2
NCT02281773	4363236	7983981	Change From Baseline in the Composite Score of Measurement and Treatment Research to Improve Cognition in Schizophrenia (MATRICS) Consensus Cognitive Battery (MCCB) After 12 Weeks of Treatment	NA	BI 409306 100 mg QD|BI 498306 50 mg QD|Placebo|BI 498306 25 mg QD|BI 409306 10 mg QD	Drug|Drug|Drug|Drug|Drug	schizophrenia	Schizophrenia	Parallel Assignment	Interventional	Treatment	Randomized	A Study to Investigate the Efficacy, Safety and Tolerability of Four Different Doses of BI 409306 Compared to Placebo Given for 12 Weeks in Patients With Schizophrenia on Stable Antipsychotic Treatment.	5	Mean Difference (Final Values)	0.3	0.7337	Mixed Models Analysis	-1.3	1.84	95	Standard Error of the Mean	0.8	All	518	Completed	Phase 2
NCT02281773	4363237	7983981	Change From Baseline in the Composite Score of Measurement and Treatment Research to Improve Cognition in Schizophrenia (MATRICS) Consensus Cognitive Battery (MCCB) After 12 Weeks of Treatment	NA	BI 409306 100 mg QD|BI 498306 50 mg QD|Placebo|BI 498306 25 mg QD|BI 409306 10 mg QD	Drug|Drug|Drug|Drug|Drug	schizophrenia	Schizophrenia	Parallel Assignment	Interventional	Treatment	Randomized	A Study to Investigate the Efficacy, Safety and Tolerability of Four Different Doses of BI 409306 Compared to Placebo Given for 12 Weeks in Patients With Schizophrenia on Stable Antipsychotic Treatment.	5	Mean Difference (Final Values)	-1.2	0.1256	Mixed Models Analysis	-2.76	0.34	95	Standard Error of the Mean	0.79	All	518	Completed	Phase 2
NCT02282293	4363205	7983928	Composite Adverse Birth Outcome (Proportion With Low Birth Weight (<2500 gm), Spontaneous Abortion (<28 Weeks), Stillbirth (Fetal Demise ≥28 Weeks), Congenital Anomaly, or Preterm Delivery (<37 Weeks)	trimethoprim|dihydroartemisinin|sulfamethoxazole|piperaquine	Monthly dihydroartemisinin-piperaquine (DP) + daily trimethoprim/sulfamethoxazole (TS)|Monthly placebo + daily trimethoprim/sulfamethoxazole (TS)	Drug|Drug	hiv infections|immunologic deficiency syndromes|acquired immunodeficiency syndrome|malaria	Human Immunodeficiency Virus|Malaria	Parallel Assignment	Interventional	Prevention	Randomized	Reducing the Burden of Malaria in HIV-Infected Pregnant Women and Their HIV-Exposed Children (PROMOTE-BC2)	2	Risk Ratio (RR)	1.33	0.35	Chi-squared	0.72	2.45	95		NA	Female	200	Completed	Phase 3
NCT02282293	4363206	7983929	Number of Monthly Routine Visits With Positive Blood Samples for Parasites	trimethoprim|dihydroartemisinin|sulfamethoxazole|piperaquine	Monthly dihydroartemisinin-piperaquine (DP) + daily trimethoprim/sulfamethoxazole (TS)|Monthly placebo + daily trimethoprim/sulfamethoxazole (TS)	Drug|Drug	hiv infections|immunologic deficiency syndromes|acquired immunodeficiency syndrome|malaria	Human Immunodeficiency Virus|Malaria	Parallel Assignment	Interventional	Prevention	Randomized	Reducing the Burden of Malaria in HIV-Infected Pregnant Women and Their HIV-Exposed Children (PROMOTE-BC2)	2	Risk Ratio (RR)	0.45	0.19	GEE	0.13	1.48	95		NA	Female	200	Completed	Phase 3
NCT02282293	4363207	7983931	Maternal Parasitemia at Delivery by Microscopy and LAMP	trimethoprim|dihydroartemisinin|sulfamethoxazole|piperaquine	Monthly dihydroartemisinin-piperaquine (DP) + daily trimethoprim/sulfamethoxazole (TS)|Monthly placebo + daily trimethoprim/sulfamethoxazole (TS)	Drug|Drug	hiv infections|immunologic deficiency syndromes|acquired immunodeficiency syndrome|malaria	Human Immunodeficiency Virus|Malaria	Parallel Assignment	Interventional	Prevention	Randomized	Reducing the Burden of Malaria in HIV-Infected Pregnant Women and Their HIV-Exposed Children (PROMOTE-BC2)	2	Risk Ratio (RR)	1.96	0.5	Chi-squared	0.5	7.61	95		NA	Female	200	Completed	Phase 3
NCT02282293	4363208	7983933	Number of Participants With Placental Malaria	trimethoprim|dihydroartemisinin|sulfamethoxazole|piperaquine	Monthly dihydroartemisinin-piperaquine (DP) + daily trimethoprim/sulfamethoxazole (TS)|Monthly placebo + daily trimethoprim/sulfamethoxazole (TS)	Drug|Drug	hiv infections|immunologic deficiency syndromes|acquired immunodeficiency syndrome|malaria	Human Immunodeficiency Virus|Malaria	Parallel Assignment	Interventional	Prevention	Randomized	Reducing the Burden of Malaria in HIV-Infected Pregnant Women and Their HIV-Exposed Children (PROMOTE-BC2)	2	Risk Ratio (RR)	1.96	0.5	Chi-squared	0.5	7.61	95		NA	Female	200	Completed	Phase 3
NCT02282605	4363200	7983915	AUC of the Semi-quantitative SA Scores From Nasal Swabs	chlorhexidine|chlorhexidine gluconate	XF-73 nasal gel|Placebo nasal gel|Chlorhexidine gluconate 2% topical cloths	Drug|Drug|Other	staphylococcal infections	Staphylococcus Aureus Infection	Parallel Assignment	Interventional	Treatment	Randomized	Study of the Nasal Decolonisation of Staphylococcus Aureus (SA) and the Safety and Tolerability of XF-73 Nasal Gel in Healthy Subjects	3		NA	0.001	ANCOVA					NA	All	60	Completed	Phase 1/Phase 2
NCT02282605	4363201	7983915	AUC of the Semi-quantitative SA Scores From Nasal Swabs	chlorhexidine|chlorhexidine gluconate	XF-73 nasal gel|Placebo nasal gel|Chlorhexidine gluconate 2% topical cloths	Drug|Drug|Other	staphylococcal infections	Staphylococcus Aureus Infection	Parallel Assignment	Interventional	Treatment	Randomized	Study of the Nasal Decolonisation of Staphylococcus Aureus (SA) and the Safety and Tolerability of XF-73 Nasal Gel in Healthy Subjects	3		NA	0.028	ANCOVA					NA	All	60	Completed	Phase 1/Phase 2
NCT02282605	4363199	7983915	AUC of the Semi-quantitative SA Scores From Nasal Swabs	chlorhexidine|chlorhexidine gluconate	XF-73 nasal gel|Placebo nasal gel|Chlorhexidine gluconate 2% topical cloths	Drug|Drug|Other	staphylococcal infections	Staphylococcus Aureus Infection	Parallel Assignment	Interventional	Treatment	Randomized	Study of the Nasal Decolonisation of Staphylococcus Aureus (SA) and the Safety and Tolerability of XF-73 Nasal Gel in Healthy Subjects	3		NA	0.005	ANCOVA					NA	All	60	Completed	Phase 1/Phase 2
NCT02282605	4363202	7983917	Apparent Eradication of Nasal SA After the Last Dose of XF-73 Based on Semi-quantitative SA Scores From a Broth Enrichment Method.	chlorhexidine|chlorhexidine gluconate	XF-73 nasal gel|Placebo nasal gel|Chlorhexidine gluconate 2% topical cloths	Drug|Drug|Other	staphylococcal infections	Staphylococcus Aureus Infection	Parallel Assignment	Interventional	Treatment	Randomized	Study of the Nasal Decolonisation of Staphylococcus Aureus (SA) and the Safety and Tolerability of XF-73 Nasal Gel in Healthy Subjects	3		NA	0.0058	Fisher Exact					NA	All	60	Completed	Phase 1/Phase 2
NCT02282605	4363204	7983918	Apparent Eradication of Nasal SA After the Last Dose of XF-73 Based on Semi-quantitative SA Scores From a Broth Enrichment Method.	chlorhexidine|chlorhexidine gluconate	XF-73 nasal gel|Placebo nasal gel|Chlorhexidine gluconate 2% topical cloths	Drug|Drug|Other	staphylococcal infections	Staphylococcus Aureus Infection	Parallel Assignment	Interventional	Treatment	Randomized	Study of the Nasal Decolonisation of Staphylococcus Aureus (SA) and the Safety and Tolerability of XF-73 Nasal Gel in Healthy Subjects	3		NA	0.792	Fisher Exact					NA	All	60	Completed	Phase 1/Phase 2
NCT02282605	4363203	7983918	Apparent Eradication of Nasal SA After the Last Dose of XF-73 Based on Semi-quantitative SA Scores From a Broth Enrichment Method.	chlorhexidine|chlorhexidine gluconate	XF-73 nasal gel|Placebo nasal gel|Chlorhexidine gluconate 2% topical cloths	Drug|Drug|Other	staphylococcal infections	Staphylococcus Aureus Infection	Parallel Assignment	Interventional	Treatment	Randomized	Study of the Nasal Decolonisation of Staphylococcus Aureus (SA) and the Safety and Tolerability of XF-73 Nasal Gel in Healthy Subjects	3		NA	0.887	Fisher Exact					NA	All	60	Completed	Phase 1/Phase 2
NCT02282631	4363195	7983898	Differences in MVPA During the Hour Before the Classes, Based on Child Report	NA	Incentive scheme	Behavioral	NA	Physical Activity	Parallel Assignment	Interventional	Other	Randomized	Development and Feasibility of an Incentive Scheme to Promote Walking/Cycling to School	2		NA	0.01						NA	All	NA	Completed	N/A
NCT02282631	4363196	7983899	Differences in MVPA During the Times Reported by the Parent, Based on Child Report	NA	Incentive scheme	Behavioral	NA	Physical Activity	Parallel Assignment	Interventional	Other	Randomized	Development and Feasibility of an Incentive Scheme to Promote Walking/Cycling to School	2		NA	0.02						NA	All	NA	Completed	N/A
NCT02282631	4363197	7983900	Differences in MVPA During the Hour Before the Classes, Based on Parental Report	NA	Incentive scheme	Behavioral	NA	Physical Activity	Parallel Assignment	Interventional	Other	Randomized	Development and Feasibility of an Incentive Scheme to Promote Walking/Cycling to School	2		NA	0.02						NA	All	NA	Completed	N/A
NCT02282631	4363198	7983901	Differences in MVPA During the Times Reported by the Parent, Based on Parental Report	NA	Incentive scheme	Behavioral	NA	Physical Activity	Parallel Assignment	Interventional	Other	Randomized	Development and Feasibility of an Incentive Scheme to Promote Walking/Cycling to School	2		NA	0.02	Wilcoxon (Mann-Whitney)					NA	All	NA	Completed	N/A
NCT02282813	4363191	7983882	Number of Participants in the Per Protocol Population With NormalSerum 25-hydroxyvitamin D at End of Treatment (EOT)	calcifediol|calcitriol|1 alpha-hydroxyergocalciferol	CTAP101 Capsules|Calcitriol|Doxercalciferol|Paricalcitol	Drug|Drug|Drug|Drug	kidney diseases|renal insufficiency, chronic|vitamin d deficiency|neoplasm metastasis|hyperparathyroidism, secondary|hyperparathyroidism	Chronic Kidney Disease|Hyperparathyroidism, Secondary|Vitamin D Deficiency	Parallel Assignment	Interventional	Treatment	Randomized	Extension Study of CTAP101-CL-3001 or CTAP101-CL-3002	4		NA	0.8086	Cochran-Mantel-Haenszel					NA	All	298	Completed	Phase 3
NCT02282813	4363192	7983883	Number of Participants in the Intent to Treat Population With Normal Serum 25-hydroxyvitamin D at End of Treatment (EOT)	calcifediol|calcitriol|1 alpha-hydroxyergocalciferol	CTAP101 Capsules|Calcitriol|Doxercalciferol|Paricalcitol	Drug|Drug|Drug|Drug	kidney diseases|renal insufficiency, chronic|vitamin d deficiency|neoplasm metastasis|hyperparathyroidism, secondary|hyperparathyroidism	Chronic Kidney Disease|Hyperparathyroidism, Secondary|Vitamin D Deficiency	Parallel Assignment	Interventional	Treatment	Randomized	Extension Study of CTAP101-CL-3001 or CTAP101-CL-3002	4		NA	0.4817	Cochran-Mantel-Haenszel					NA	All	298	Completed	Phase 3
NCT02282813	4363193	7983884	Number of Participants in the Per Protocol Population With Mean Reduction in Plasma Intact Parathyroid Hormone (iPTH) of >/= 30% From Baseline Values at End of Treatment (EOT)	calcifediol|calcitriol|1 alpha-hydroxyergocalciferol	CTAP101 Capsules|Calcitriol|Doxercalciferol|Paricalcitol	Drug|Drug|Drug|Drug	kidney diseases|renal insufficiency, chronic|vitamin d deficiency|neoplasm metastasis|hyperparathyroidism, secondary|hyperparathyroidism	Chronic Kidney Disease|Hyperparathyroidism, Secondary|Vitamin D Deficiency	Parallel Assignment	Interventional	Treatment	Randomized	Extension Study of CTAP101-CL-3001 or CTAP101-CL-3002	4		NA	0.0503	Cochran-Mantel-Haenszel					NA	All	298	Completed	Phase 3
NCT02282813	4363194	7983885	Number of Participants in the Intent to Treat Population With a Mean Reduction in Plasma Intact Parathyroid Hormone (iPTH) of >/= 30% From Baseline Values at End of Treatment (EOT)	calcifediol|calcitriol|1 alpha-hydroxyergocalciferol	CTAP101 Capsules|Calcitriol|Doxercalciferol|Paricalcitol	Drug|Drug|Drug|Drug	kidney diseases|renal insufficiency, chronic|vitamin d deficiency|neoplasm metastasis|hyperparathyroidism, secondary|hyperparathyroidism	Chronic Kidney Disease|Hyperparathyroidism, Secondary|Vitamin D Deficiency	Parallel Assignment	Interventional	Treatment	Randomized	Extension Study of CTAP101-CL-3001 or CTAP101-CL-3002	4		NA	0.1041	Cochran-Mantel-Haenszel					NA	All	298	Completed	Phase 3
NCT02283762	4363185	7983810	Change From Baseline in Forced Vital Capacity (FVC) Percent Predicted to Week 52	riociguat	Riociguat (Adempas, BAY63-2521)|Placebo	Drug|Drug	scleroderma, diffuse|scleroderma, systemic	Scleroderma, Systemic	Parallel Assignment	Interventional	Treatment	Randomized	Efficacy and Safety of Riociguat in Patients With Systemic Sclerosis	2	Difference in LS means	-0.2	0.901	MMRM (Method 1)	-3.4	3	95		NA	All	121	Completed	Phase 2
NCT02283762	4363186	7983811	Change From Baseline in Physician's Global Assessment Score to Week 52	riociguat	Riociguat (Adempas, BAY63-2521)|Placebo	Drug|Drug	scleroderma, diffuse|scleroderma, systemic	Scleroderma, Systemic	Parallel Assignment	Interventional	Treatment	Randomized	Efficacy and Safety of Riociguat in Patients With Systemic Sclerosis	2	Difference in LS means	0.83	0.0241	MMRM (Method 1)	0.11	1.54	95		NA	All	121	Completed	Phase 2
NCT02283762	4363187	7983812	Change From Baseline in Patient's Global Assessment Score to Week 52	riociguat	Riociguat (Adempas, BAY63-2521)|Placebo	Drug|Drug	scleroderma, diffuse|scleroderma, systemic	Scleroderma, Systemic	Parallel Assignment	Interventional	Treatment	Randomized	Efficacy and Safety of Riociguat in Patients With Systemic Sclerosis	2	Difference in LS means	0.79	0.0887	MMRM (Method 1)	-0.12	1.69	95		NA	All	121	Completed	Phase 2
NCT02283762	4363188	7983813	Change From Baseline in Health Assessment Questionnaire Disability Index (HAQ-DI) Score to Week 52	riociguat	Riociguat (Adempas, BAY63-2521)|Placebo	Drug|Drug	scleroderma, diffuse|scleroderma, systemic	Scleroderma, Systemic	Parallel Assignment	Interventional	Treatment	Randomized	Efficacy and Safety of Riociguat in Patients With Systemic Sclerosis	2	Difference in LS means	-0.07	0.3529	MMRM (Method 1)	-0.23	0.08	95		NA	All	121	Completed	Phase 2
NCT02283762	4363189	7983814	CRISS (American College of Rheumatology Composite Response Index for Clinical Trials) at Week 52 Reported as Number of Participants With a CRISS Probability >=0.60 or <0.60 From Baseline to Week 52	riociguat	Riociguat (Adempas, BAY63-2521)|Placebo	Drug|Drug	scleroderma, diffuse|scleroderma, systemic	Scleroderma, Systemic	Parallel Assignment	Interventional	Treatment	Randomized	Efficacy and Safety of Riociguat in Patients With Systemic Sclerosis	2	%	0.2	0.977	Mantel Haenszel	-13.68	14.09	95		NA	All	121	Completed	Phase 2
NCT02283762	4363190	7983815	Change From Baseline in Modified Rodnan Skin Score (mRSS) to Week 52	riociguat	Riociguat (Adempas, BAY63-2521)|Placebo	Drug|Drug	scleroderma, diffuse|scleroderma, systemic	Scleroderma, Systemic	Parallel Assignment	Interventional	Treatment	Randomized	Efficacy and Safety of Riociguat in Patients With Systemic Sclerosis	2	Difference of LS means	-2.34	0.0815	MMRM (Method 1)	-4.99	0.3	95		NA	All	121	Completed	Phase 2
NCT02284009	4363184	7983797	Mean Change From Baseline in Time Normalized Stimulated (From Mixed Meal Tolerance Test [MMTT]) 2-hour Plasma C-peptide Area Under the Curve (AUC) at Week 52	rglp-1 protein	Albiglutide weekly injection|Placebo weekly injection|Insulin	Biological|Biological|Biological	diabetes mellitus, type 1|diabetes mellitus	Diabetes Mellitus, Type 1	Parallel Assignment	Interventional	Treatment	Randomized	Albiglutide Versus Placebo in Insulin-treated Subjects With New-onset Type 1 Diabetes Mellitus	2	Mean Difference (Final Values)	0.12	NA		0	0.24	95		NA	All	67	Completed	Phase 2
NCT02284178	4363177	7983759	Clinical Outcome: Hospital Length of Stay	NA	Enhanced oropharyngeal suction|Usual Care	Other|Other	respiratory insufficiency	Respiratory Failure	Parallel Assignment	Interventional	Prevention	Randomized	Oral Suction Intervention to Reduce Aspiration and Ventilator Events: NO-ASPIRATE	2		NA	0.05	t-test, 2 sided					NA	All	513	Completed	N/A
NCT02284178	4363178	7983760	Clinical Outcome: Intensive Care Unit Length of Stay	NA	Enhanced oropharyngeal suction|Usual Care	Other|Other	respiratory insufficiency	Respiratory Failure	Parallel Assignment	Interventional	Prevention	Randomized	Oral Suction Intervention to Reduce Aspiration and Ventilator Events: NO-ASPIRATE	2		NA	0.155	t-test, 2 sided					NA	All	513	Completed	N/A
NCT02284178	4363179	7983761	Clinical Outcome: Ventilator Hours	NA	Enhanced oropharyngeal suction|Usual Care	Other|Other	respiratory insufficiency	Respiratory Failure	Parallel Assignment	Interventional	Prevention	Randomized	Oral Suction Intervention to Reduce Aspiration and Ventilator Events: NO-ASPIRATE	2		NA	0.214	t-test, 2 sided					NA	All	513	Completed	N/A
NCT02284178	4363180	7983762	Tracheal to Oral Ratio of Amylase	NA	Enhanced oropharyngeal suction|Usual Care	Other|Other	respiratory insufficiency	Respiratory Failure	Parallel Assignment	Interventional	Prevention	Randomized	Oral Suction Intervention to Reduce Aspiration and Ventilator Events: NO-ASPIRATE	2		NA	0.46	GEE analysis					NA	All	513	Completed	N/A
NCT02284178	4363181	7983764	Ventilator-Associated Condition (VAC) Rate	NA	Enhanced oropharyngeal suction|Usual Care	Other|Other	respiratory insufficiency	Respiratory Failure	Parallel Assignment	Interventional	Prevention	Randomized	Oral Suction Intervention to Reduce Aspiration and Ventilator Events: NO-ASPIRATE	2		NA	0.858	Chi-squared					NA	All	513	Completed	N/A
NCT02284178	4363182	7983765	Microaspiration as Measured by Percentage of Tracheal Specimens Positive for Amylase Per Participant	NA	Enhanced oropharyngeal suction|Usual Care	Other|Other	respiratory insufficiency	Respiratory Failure	Parallel Assignment	Interventional	Prevention	Randomized	Oral Suction Intervention to Reduce Aspiration and Ventilator Events: NO-ASPIRATE	2		NA	0.684	GEE					NA	All	513	Completed	N/A
NCT02284178	4363183	7983766	Microaspiration as Measured by Tracheal Amylase	NA	Enhanced oropharyngeal suction|Usual Care	Other|Other	respiratory insufficiency	Respiratory Failure	Parallel Assignment	Interventional	Prevention	Randomized	Oral Suction Intervention to Reduce Aspiration and Ventilator Events: NO-ASPIRATE	2		NA	0.432	GEE analysis					NA	All	513	Completed	N/A
NCT02284243	4363171	7983752	Number of Subjects With Complete Protection From PONV	dexmedetomidine	Intranasal Dexmedetomidine|Intranasal Placebo	Drug|Drug	pain, postoperative	Pain, Post-operative	Parallel Assignment	Interventional	Treatment	Randomized	Placebo-Controlled Evaluation of Intranasal Dexmedetomidine for Postoperative Analgesia Following Bunionectomy Surgery	2		NA	0.7718	Cochran-Mantel-Haenszel					NA	All	168	Completed	Phase 2
NCT02284243	4363172	7983753	Time to First Rescue Medication Use	dexmedetomidine	Intranasal Dexmedetomidine|Intranasal Placebo	Drug|Drug	pain, postoperative	Pain, Post-operative	Parallel Assignment	Interventional	Treatment	Randomized	Placebo-Controlled Evaluation of Intranasal Dexmedetomidine for Postoperative Analgesia Following Bunionectomy Surgery	2		NA	0.0009	Log Rank					NA	All	168	Completed	Phase 2
NCT02284243	4363173	7983755	Number of Subjects With Significant Pain Improvement Following the First Study Dose.	dexmedetomidine	Intranasal Dexmedetomidine|Intranasal Placebo	Drug|Drug	pain, postoperative	Pain, Post-operative	Parallel Assignment	Interventional	Treatment	Randomized	Placebo-Controlled Evaluation of Intranasal Dexmedetomidine for Postoperative Analgesia Following Bunionectomy Surgery	2		NA	0.05	Cochran-Mantel-Haenszel					NA	All	168	Completed	Phase 2
NCT02284243	4363174	7983756	Time to Perceptible and Meaningful Pain Relief	dexmedetomidine	Intranasal Dexmedetomidine|Intranasal Placebo	Drug|Drug	pain, postoperative	Pain, Post-operative	Parallel Assignment	Interventional	Treatment	Randomized	Placebo-Controlled Evaluation of Intranasal Dexmedetomidine for Postoperative Analgesia Following Bunionectomy Surgery	2		NA	0.05	Log Rank					NA	All	168	Completed	Phase 2
NCT02284243	4363175	7983757	SPID at Various Other Time Points	dexmedetomidine	Intranasal Dexmedetomidine|Intranasal Placebo	Drug|Drug	pain, postoperative	Pain, Post-operative	Parallel Assignment	Interventional	Treatment	Randomized	Placebo-Controlled Evaluation of Intranasal Dexmedetomidine for Postoperative Analgesia Following Bunionectomy Surgery	2		NA	0.05	ANCOVA					NA	All	168	Completed	Phase 2
NCT02284243	4363176	7983758	Summed Pain Intensity Difference Over the First 48 Hours (SPID48).	dexmedetomidine	Intranasal Dexmedetomidine|Intranasal Placebo	Drug|Drug	pain, postoperative	Pain, Post-operative	Parallel Assignment	Interventional	Treatment	Randomized	Placebo-Controlled Evaluation of Intranasal Dexmedetomidine for Postoperative Analgesia Following Bunionectomy Surgery	2		NA	0.018	ANCOVA					NA	All	168	Completed	Phase 2
NCT02284516	4363168	7983727	Change From Baseline in Patient-Reported Eye Dryness Score to Day 14 and Day 42	lifitegrast	Lifitegrast|Placebo	Drug|Drug	eye diseases|keratoconjunctivitis sicca|dry eye syndromes	Dry Eye Disease	Parallel Assignment	Interventional	Treatment	Randomized	A Study to Evaluate Efficacy and Safety of Lifitegrast in Subjects With Dry Eye (OPUS-3)	2	Treatment Effect	9.32	0.0001	ANOVA	5.44	13.2	95	Standard Error of the Mean	1.976	All	711	Completed	Phase 3
NCT02284516	4363169	7983727	Change From Baseline in Patient-Reported Eye Dryness Score to Day 14 and Day 42	lifitegrast	Lifitegrast|Placebo	Drug|Drug	eye diseases|keratoconjunctivitis sicca|dry eye syndromes	Dry Eye Disease	Parallel Assignment	Interventional	Treatment	Randomized	A Study to Evaluate Efficacy and Safety of Lifitegrast in Subjects With Dry Eye (OPUS-3)	2	Treatment Effect	7.85	0.0001	ANOVA	4.33	11.37	95	Standard Error of the Mean	1.792	All	711	Completed	Phase 3
NCT02284516	4363170	7983728	Change From Baseline in Patient-Reported Eye Dryness Score to Day 84	lifitegrast	Lifitegrast|Placebo	Drug|Drug	eye diseases|keratoconjunctivitis sicca|dry eye syndromes	Dry Eye Disease	Parallel Assignment	Interventional	Treatment	Randomized	A Study to Evaluate Efficacy and Safety of Lifitegrast in Subjects With Dry Eye (OPUS-3)	2	Treatment Effect	7.16	0	ANOVA	3.04	11.28	95	Standard Error of the Mean	2.096	All	711	Completed	Phase 3
NCT02284568	4363163	7983719	Number of New T2 Brain Lesions at Week 48	NA	Placebo|Laquinimod|Placebo	Drug|Drug|Drug	sclerosis|multiple sclerosis|multiple sclerosis, chronic progressive	Primary Progressive Multiple Sclerosis	Parallel Assignment	Interventional	Treatment	Randomized	A Phase 2 Clinical Study in Subjects With Primary Progressive Multiple Sclerosis to Assess the Efficacy, Safety and Tolerability of Two Oral Doses of Laquinimod Either of 0.6 mg/Day or 1.5mg/Day (Experimental Drug) as Compared to Placebo	3	Risk Ratio (RR)	0.4	0.001	negative binomial regression model	0.26	0.69	95	Standard Error of the Mean	0.11	All	374	Completed	Phase 2
NCT02284568	4363164	7983720	Change From Baseline for the Timed 25-foot Walk (T25FW) Score at Weeks 12, 24, 36 and 48	NA	Placebo|Laquinimod|Placebo	Drug|Drug|Drug	sclerosis|multiple sclerosis|multiple sclerosis, chronic progressive	Primary Progressive Multiple Sclerosis	Parallel Assignment	Interventional	Treatment	Randomized	A Phase 2 Clinical Study in Subjects With Primary Progressive Multiple Sclerosis to Assess the Efficacy, Safety and Tolerability of Two Oral Doses of Laquinimod Either of 0.6 mg/Day or 1.5mg/Day (Experimental Drug) as Compared to Placebo	3	Mean Difference (Final Values)	-0.325	0.248	Repeated Measures ANCOVA	-0.85	0.2	95	Standard Error of the Mean	0.2679	All	374	Completed	Phase 2
NCT02284568	4363165	7983721	Percentage of Participants With 12-Week Confirmed Disability Progression (CDP) As Measured by Expanded Disability Status Scale (EDSS) or the Timed 25-foot Walk (T25FW) Test up to Week 48	NA	Placebo|Laquinimod|Placebo	Drug|Drug|Drug	sclerosis|multiple sclerosis|multiple sclerosis, chronic progressive	Primary Progressive Multiple Sclerosis	Parallel Assignment	Interventional	Treatment	Randomized	A Phase 2 Clinical Study in Subjects With Primary Progressive Multiple Sclerosis to Assess the Efficacy, Safety and Tolerability of Two Oral Doses of Laquinimod Either of 0.6 mg/Day or 1.5mg/Day (Experimental Drug) as Compared to Placebo	3	Hazard Ratio (HR)	1	0.867	Regression, Cox	0.68	1.59	95		NA	All	374	Completed	Phase 2
NCT02284568	4363166	7983722	Percentage of Participants With 12-Week Confirmed Disability Progression (CDP) As Measured by Expanded Disability Status Scale (EDSS) up to Week 48	NA	Placebo|Laquinimod|Placebo	Drug|Drug|Drug	sclerosis|multiple sclerosis|multiple sclerosis, chronic progressive	Primary Progressive Multiple Sclerosis	Parallel Assignment	Interventional	Treatment	Randomized	A Phase 2 Clinical Study in Subjects With Primary Progressive Multiple Sclerosis to Assess the Efficacy, Safety and Tolerability of Two Oral Doses of Laquinimod Either of 0.6 mg/Day or 1.5mg/Day (Experimental Drug) as Compared to Placebo	3	Hazard Ratio (HR)	0.8	0.426	Log Rank	0.48	1.37	95		NA	All	374	Completed	Phase 2
NCT02284568	4363167	7983724	Percent Brain Volume Change (PBVC) From Baseline to Week 48 Using a Repeated Measures ANCOVA Model	NA	Placebo|Laquinimod|Placebo	Drug|Drug|Drug	sclerosis|multiple sclerosis|multiple sclerosis, chronic progressive	Primary Progressive Multiple Sclerosis	Parallel Assignment	Interventional	Treatment	Randomized	A Phase 2 Clinical Study in Subjects With Primary Progressive Multiple Sclerosis to Assess the Efficacy, Safety and Tolerability of Two Oral Doses of Laquinimod Either of 0.6 mg/Day or 1.5mg/Day (Experimental Drug) as Compared to Placebo	3	Mean Difference (Final Values)	0.016	0.903	Repeated Measures ANCOVA	-0.239	0.2705	95	Standard Error of the Mean	0.1293	All	374	Completed	Phase 2
NCT02284893	4363158	7983697	Mean Change in Fasting Plasma Glucose (FPG)	2-(3-(4-ethoxybenzyl)-4-chlorophenyl)-6-hydroxymethyltetrahydro-2h-pyran-3,4,5-triol|saxagliptin|sitagliptin phosphate	Saxagliptin|Dapagliflozin|Sitagliptin|Placebo matching with Saxagliptin|Placebo matching with Dapagliflozin|Placebo matching with Sitagliptin	Drug|Drug|Drug|Drug|Drug|Drug	diabetes mellitus|diabetes mellitus, type 2	Type 2 Diabetes	Parallel Assignment	Interventional	Treatment	Randomized	Study to Evaluate the Efficacy and Safety of Saxagliptin Co-administered With Dapagliflozin in Combination With Metformin Compared to Sitagliptin in Combination With Metformin in Adult Patients With Type 2 Diabetes Who Have Inadequate Glycemic Control on Metformin Therapy Alone	2	Mean Difference (Final Values)	-20.9	0.0001	Mixed Models Analysis				Standard Error of the Mean	3.682	All	461	Completed	Phase 3
NCT02284893	4363159	7983698	Mean Change in Total Body Weight	2-(3-(4-ethoxybenzyl)-4-chlorophenyl)-6-hydroxymethyltetrahydro-2h-pyran-3,4,5-triol|saxagliptin|sitagliptin phosphate	Saxagliptin|Dapagliflozin|Sitagliptin|Placebo matching with Saxagliptin|Placebo matching with Dapagliflozin|Placebo matching with Sitagliptin	Drug|Drug|Drug|Drug|Drug|Drug	diabetes mellitus|diabetes mellitus, type 2	Type 2 Diabetes	Parallel Assignment	Interventional	Treatment	Randomized	Study to Evaluate the Efficacy and Safety of Saxagliptin Co-administered With Dapagliflozin in Combination With Metformin Compared to Sitagliptin in Combination With Metformin in Adult Patients With Type 2 Diabetes Who Have Inadequate Glycemic Control on Metformin Therapy Alone	2	Mean Difference (Final Values)	-1.35	0.0001	Mixed Models Analysis				Standard Error of the Mean	0.2891	All	461	Completed	Phase 3
NCT02284893	4363160	7983699	Percent of Subjects Achieving a Therapeutic Glycemic Response, Defined as HbA1c < 7.0%	2-(3-(4-ethoxybenzyl)-4-chlorophenyl)-6-hydroxymethyltetrahydro-2h-pyran-3,4,5-triol|saxagliptin|sitagliptin phosphate	Saxagliptin|Dapagliflozin|Sitagliptin|Placebo matching with Saxagliptin|Placebo matching with Dapagliflozin|Placebo matching with Sitagliptin	Drug|Drug|Drug|Drug|Drug|Drug	diabetes mellitus|diabetes mellitus, type 2	Type 2 Diabetes	Parallel Assignment	Interventional	Treatment	Randomized	Study to Evaluate the Efficacy and Safety of Saxagliptin Co-administered With Dapagliflozin in Combination With Metformin Compared to Sitagliptin in Combination With Metformin in Adult Patients With Type 2 Diabetes Who Have Inadequate Glycemic Control on Metformin Therapy Alone	2	Risk Difference (RD)	12.2	0.0034	Regression, Logistic				Standard Error of the Mean	4.175	All	461	Completed	Phase 3
NCT02284893	4363161	7983700	Mean Change in HbA1c	2-(3-(4-ethoxybenzyl)-4-chlorophenyl)-6-hydroxymethyltetrahydro-2h-pyran-3,4,5-triol|saxagliptin|sitagliptin phosphate	Saxagliptin|Dapagliflozin|Sitagliptin|Placebo matching with Saxagliptin|Placebo matching with Dapagliflozin|Placebo matching with Sitagliptin	Drug|Drug|Drug|Drug|Drug|Drug	diabetes mellitus|diabetes mellitus, type 2	Type 2 Diabetes	Parallel Assignment	Interventional	Treatment	Randomized	Study to Evaluate the Efficacy and Safety of Saxagliptin Co-administered With Dapagliflozin in Combination With Metformin Compared to Sitagliptin in Combination With Metformin in Adult Patients With Type 2 Diabetes Who Have Inadequate Glycemic Control on Metformin Therapy Alone	2	Mean Difference (Final Values)	-0.34	0.0008	Mixed Models Analysis				Standard Error of the Mean	0.1001	All	461	Completed	Phase 3
NCT02285010	4363148	7983690	Number of Patients Evaluating Their Satisfaction	pregabalin	placebo|Pregabalin	Drug|Drug	pain, postoperative	Post Operative Pain	Parallel Assignment	Interventional	Treatment	Randomized	Effect of Pregabalin on Post Operative Pain in Abdominal Hysterectomy Under Spinal Anesthesia With Intrathecal Morphine	2		NA	0.05	Chi-squared					NA	All	NA	Completed	Phase 4
NCT02285010	4363152	7983691	Numbers of Participants With Adverse Events as a Measure of Safety and Tolerability	pregabalin	placebo|Pregabalin	Drug|Drug	pain, postoperative	Post Operative Pain	Parallel Assignment	Interventional	Treatment	Randomized	Effect of Pregabalin on Post Operative Pain in Abdominal Hysterectomy Under Spinal Anesthesia With Intrathecal Morphine	2		NA	0.66	Chi-squared					NA	All	NA	Completed	Phase 4
NCT02285010	4363151	7983691	Numbers of Participants With Adverse Events as a Measure of Safety and Tolerability	pregabalin	placebo|Pregabalin	Drug|Drug	pain, postoperative	Post Operative Pain	Parallel Assignment	Interventional	Treatment	Randomized	Effect of Pregabalin on Post Operative Pain in Abdominal Hysterectomy Under Spinal Anesthesia With Intrathecal Morphine	2		NA	0.46	Chi-squared					NA	All	NA	Completed	Phase 4
NCT02285010	4363149	7983691	Numbers of Participants With Adverse Events as a Measure of Safety and Tolerability	pregabalin	placebo|Pregabalin	Drug|Drug	pain, postoperative	Post Operative Pain	Parallel Assignment	Interventional	Treatment	Randomized	Effect of Pregabalin on Post Operative Pain in Abdominal Hysterectomy Under Spinal Anesthesia With Intrathecal Morphine	2		NA	0.05	Chi-squared					NA	All	NA	Completed	Phase 4
NCT02285010	4363150	7983691	Numbers of Participants With Adverse Events as a Measure of Safety and Tolerability	pregabalin	placebo|Pregabalin	Drug|Drug	pain, postoperative	Post Operative Pain	Parallel Assignment	Interventional	Treatment	Randomized	Effect of Pregabalin on Post Operative Pain in Abdominal Hysterectomy Under Spinal Anesthesia With Intrathecal Morphine	2		NA	0.54	Chi-squared					NA	All	NA	Completed	Phase 4
NCT02285010	4363153	7983691	Numbers of Participants With Adverse Events as a Measure of Safety and Tolerability	pregabalin	placebo|Pregabalin	Drug|Drug	pain, postoperative	Post Operative Pain	Parallel Assignment	Interventional	Treatment	Randomized	Effect of Pregabalin on Post Operative Pain in Abdominal Hysterectomy Under Spinal Anesthesia With Intrathecal Morphine	2		NA	0.16	Chi-squared					NA	All	NA	Completed	Phase 4
NCT02285010	4363155	7983692	Pain Scores on the Visual Analog Scale	pregabalin	placebo|Pregabalin	Drug|Drug	pain, postoperative	Post Operative Pain	Parallel Assignment	Interventional	Treatment	Randomized	Effect of Pregabalin on Post Operative Pain in Abdominal Hysterectomy Under Spinal Anesthesia With Intrathecal Morphine	2		NA	0.33	Wilcoxon (Mann-Whitney)					NA	All	NA	Completed	Phase 4
NCT02285010	4363154	7983692	Pain Scores on the Visual Analog Scale	pregabalin	placebo|Pregabalin	Drug|Drug	pain, postoperative	Post Operative Pain	Parallel Assignment	Interventional	Treatment	Randomized	Effect of Pregabalin on Post Operative Pain in Abdominal Hysterectomy Under Spinal Anesthesia With Intrathecal Morphine	2		NA	0.75	Wilcoxon (Mann-Whitney)					NA	All	NA	Completed	Phase 4
NCT02285010	4363156	7983693	Time to First Analgesia	pregabalin	placebo|Pregabalin	Drug|Drug	pain, postoperative	Post Operative Pain	Parallel Assignment	Interventional	Treatment	Randomized	Effect of Pregabalin on Post Operative Pain in Abdominal Hysterectomy Under Spinal Anesthesia With Intrathecal Morphine	2		NA	0.1	Wilcoxon (Mann-Whitney)					NA	All	NA	Completed	Phase 4
NCT02285010	4363157	7983694	Post Operative Morphine Consumption	pregabalin	placebo|Pregabalin	Drug|Drug	pain, postoperative	Post Operative Pain	Parallel Assignment	Interventional	Treatment	Randomized	Effect of Pregabalin on Post Operative Pain in Abdominal Hysterectomy Under Spinal Anesthesia With Intrathecal Morphine	2		NA	0.6	Wilcoxon (Mann-Whitney)					NA	All	NA	Completed	Phase 4
NCT02285062	4363139	7983679	K-M Estimate of Time to Next Lymphoma Therapy (TTNLT)	rituximab|doxorubicin|lenalidomide|vincristine|cyclophosphamide|prednisone	lenalidomide|Placebo|Rituximab|Cyclophosphamide|Doxorubicin|prednisone|vincristine	Drug|Drug|Drug|Drug|Drug|Drug|Drug	lymphoma|lymphoma, large b-cell, diffuse|lymphoma, b-cell	Lymphoma, Large B-Cell, Diffuse	Parallel Assignment	Interventional	Treatment	Randomized	Efficacy and Safety Study of Lenalidomide Plus R-CHOP Chemotherapy Versus Placebo Plus R-CHOP Chemotherapy in Untreated ABC Type Diffuse Large B-cell Lymphoma	2	Hazard Ratio (HR)	1.167	0.315	Log Rank	0.856	1.59	95		NA	All	570	Active, not recruiting	Phase 3
NCT02285062	4363140	7983680	K-M Estimate of Duration of Complete Response	rituximab|doxorubicin|lenalidomide|vincristine|cyclophosphamide|prednisone	lenalidomide|Placebo|Rituximab|Cyclophosphamide|Doxorubicin|prednisone|vincristine	Drug|Drug|Drug|Drug|Drug|Drug|Drug	lymphoma|lymphoma, large b-cell, diffuse|lymphoma, b-cell	Lymphoma, Large B-Cell, Diffuse	Parallel Assignment	Interventional	Treatment	Randomized	Efficacy and Safety Study of Lenalidomide Plus R-CHOP Chemotherapy Versus Placebo Plus R-CHOP Chemotherapy in Untreated ABC Type Diffuse Large B-cell Lymphoma	2	Hazard Ratio (HR)	0.776	0.2143	Log Rank	0.521	1.157	95		NA	All	570	Active, not recruiting	Phase 3
NCT02285062	4363141	7983681	Percentage of Participants Who Achieved an Objective Response	rituximab|doxorubicin|lenalidomide|vincristine|cyclophosphamide|prednisone	lenalidomide|Placebo|Rituximab|Cyclophosphamide|Doxorubicin|prednisone|vincristine	Drug|Drug|Drug|Drug|Drug|Drug|Drug	lymphoma|lymphoma, large b-cell, diffuse|lymphoma, b-cell	Lymphoma, Large B-Cell, Diffuse	Parallel Assignment	Interventional	Treatment	Randomized	Efficacy and Safety Study of Lenalidomide Plus R-CHOP Chemotherapy Versus Placebo Plus R-CHOP Chemotherapy in Untreated ABC Type Diffuse Large B-cell Lymphoma	2		NA	0.9964	Cochran-Mantel-Haenszel					NA	All	570	Active, not recruiting	Phase 3
NCT02285062	4363142	7983682	Percentage of Participants Who Achieved a Complete Response (CR)	rituximab|doxorubicin|lenalidomide|vincristine|cyclophosphamide|prednisone	lenalidomide|Placebo|Rituximab|Cyclophosphamide|Doxorubicin|prednisone|vincristine	Drug|Drug|Drug|Drug|Drug|Drug|Drug	lymphoma|lymphoma, large b-cell, diffuse|lymphoma, b-cell	Lymphoma, Large B-Cell, Diffuse	Parallel Assignment	Interventional	Treatment	Randomized	Efficacy and Safety Study of Lenalidomide Plus R-CHOP Chemotherapy Versus Placebo Plus R-CHOP Chemotherapy in Untreated ABC Type Diffuse Large B-cell Lymphoma	2		NA	0.2933	Cochran-Mantel-Haenszel					NA	All	570	Active, not recruiting	Phase 3
NCT02285062	4363143	7983683	K-M Estimate of Overall Survival (OS)	rituximab|doxorubicin|lenalidomide|vincristine|cyclophosphamide|prednisone	lenalidomide|Placebo|Rituximab|Cyclophosphamide|Doxorubicin|prednisone|vincristine	Drug|Drug|Drug|Drug|Drug|Drug|Drug	lymphoma|lymphoma, large b-cell, diffuse|lymphoma, b-cell	Lymphoma, Large B-Cell, Diffuse	Parallel Assignment	Interventional	Treatment	Randomized	Efficacy and Safety Study of Lenalidomide Plus R-CHOP Chemotherapy Versus Placebo Plus R-CHOP Chemotherapy in Untreated ABC Type Diffuse Large B-cell Lymphoma	2	Hazard Ratio (HR)	0.925	0.6433	Log Rank	0.646	1.323	95		NA	All	570	Active, not recruiting	Phase 3
NCT02285062	4363144	7983684	Kaplan-Meier (K-M) Estimate of Event Free Survival (EFS)	rituximab|doxorubicin|lenalidomide|vincristine|cyclophosphamide|prednisone	lenalidomide|Placebo|Rituximab|Cyclophosphamide|Doxorubicin|prednisone|vincristine	Drug|Drug|Drug|Drug|Drug|Drug|Drug	lymphoma|lymphoma, large b-cell, diffuse|lymphoma, b-cell	Lymphoma, Large B-Cell, Diffuse	Parallel Assignment	Interventional	Treatment	Randomized	Efficacy and Safety Study of Lenalidomide Plus R-CHOP Chemotherapy Versus Placebo Plus R-CHOP Chemotherapy in Untreated ABC Type Diffuse Large B-cell Lymphoma	2	Hazard Ratio (HR)	1.038	0.7294	Log Rank	0.802	1.344	95		NA	All	570	Active, not recruiting	Phase 3
NCT02285062	4363145	7983685	Kaplan-Meier Estimate of Progression Free Survival (PFS)	rituximab|doxorubicin|lenalidomide|vincristine|cyclophosphamide|prednisone	lenalidomide|Placebo|Rituximab|Cyclophosphamide|Doxorubicin|prednisone|vincristine	Drug|Drug|Drug|Drug|Drug|Drug|Drug	lymphoma|lymphoma, large b-cell, diffuse|lymphoma, b-cell	Lymphoma, Large B-Cell, Diffuse	Parallel Assignment	Interventional	Treatment	Randomized	Efficacy and Safety Study of Lenalidomide Plus R-CHOP Chemotherapy Versus Placebo Plus R-CHOP Chemotherapy in Untreated ABC Type Diffuse Large B-cell Lymphoma	2	Hazard Ratio (HR)	0.849	0.2864	Log Rank	0.632	1.14	95		NA	All	570	Active, not recruiting	Phase 3
NCT02285153	4363135	7983642	Bleeding Incidences	aspirin|acetylsalicylic acid lysinate	Acetylsalicylic acid lysinate|0.9% sodium-chloride solution	Drug|Drug	critical illness	Critical Illness	Parallel Assignment	Interventional	Treatment	Randomized	Does Acetylsalicylic Acid Reduce the Mortality of Patients Admitted to an Intensive Care Unit	2		NA	0.467	Chi-squared					NA	All	15	Terminated	Phase 3
NCT02285153	4363136	7983643	Number of Patients Who Developed a Thrombotic or Embolic Complications During the Trial	aspirin|acetylsalicylic acid lysinate	Acetylsalicylic acid lysinate|0.9% sodium-chloride solution	Drug|Drug	critical illness	Critical Illness	Parallel Assignment	Interventional	Treatment	Randomized	Does Acetylsalicylic Acid Reduce the Mortality of Patients Admitted to an Intensive Care Unit	2		NA	1	Chi-squared					NA	All	15	Terminated	Phase 3
NCT02285153	4363137	7983644	Intensive Care Unit Mortality	aspirin|acetylsalicylic acid lysinate	Acetylsalicylic acid lysinate|0.9% sodium-chloride solution	Drug|Drug	critical illness	Critical Illness	Parallel Assignment	Interventional	Treatment	Randomized	Does Acetylsalicylic Acid Reduce the Mortality of Patients Admitted to an Intensive Care Unit	2		NA	0.057	Chi-squared					NA	All	15	Terminated	Phase 3
NCT02285153	4363138	7983645	28-day Mortality	aspirin|acetylsalicylic acid lysinate	Acetylsalicylic acid lysinate|0.9% sodium-chloride solution	Drug|Drug	critical illness	Critical Illness	Parallel Assignment	Interventional	Treatment	Randomized	Does Acetylsalicylic Acid Reduce the Mortality of Patients Admitted to an Intensive Care Unit	2	Cox Proportional Hazard	0.434	0.57	Chi-squared	0.039	4.792	95	Standard Error of the Mean	1.225	All	15	Terminated	Phase 3
NCT02285634	4363123	7983629	Change in Heart Rate	phenylephrine|epinephrine|oxymetazoline|lidocaine	Oxymetazoline 0.05%|Phenylephrine 0.25%|Lidocaine 1% plus epinephrine 1:100,000|Bacteriostatic 0.9% NaCL	Drug|Drug|Drug|Drug	epistaxis	Blood Pressure|Epistaxis	Parallel Assignment	Interventional	Treatment	Randomized	The Effect of Intranasal Vasoconstrictor Medications on Hemodynamic Parameters: A Randomized Double-blind, Placebo-controlled Trial.	4		NA	0.47	Fisher Exact					NA	All	68	Completed	N/A
NCT02285634	4363125	7983629	Change in Heart Rate	phenylephrine|epinephrine|oxymetazoline|lidocaine	Oxymetazoline 0.05%|Phenylephrine 0.25%|Lidocaine 1% plus epinephrine 1:100,000|Bacteriostatic 0.9% NaCL	Drug|Drug|Drug|Drug	epistaxis	Blood Pressure|Epistaxis	Parallel Assignment	Interventional	Treatment	Randomized	The Effect of Intranasal Vasoconstrictor Medications on Hemodynamic Parameters: A Randomized Double-blind, Placebo-controlled Trial.	4		NA	0.78	Fisher Exact					NA	All	68	Completed	N/A
NCT02285634	4363124	7983629	Change in Heart Rate	phenylephrine|epinephrine|oxymetazoline|lidocaine	Oxymetazoline 0.05%|Phenylephrine 0.25%|Lidocaine 1% plus epinephrine 1:100,000|Bacteriostatic 0.9% NaCL	Drug|Drug|Drug|Drug	epistaxis	Blood Pressure|Epistaxis	Parallel Assignment	Interventional	Treatment	Randomized	The Effect of Intranasal Vasoconstrictor Medications on Hemodynamic Parameters: A Randomized Double-blind, Placebo-controlled Trial.	4		NA	0.1	Fisher Exact					NA	All	68	Completed	N/A
NCT02285634	4363128	7983630	Change in Diastolic Blood Pressure	phenylephrine|epinephrine|oxymetazoline|lidocaine	Oxymetazoline 0.05%|Phenylephrine 0.25%|Lidocaine 1% plus epinephrine 1:100,000|Bacteriostatic 0.9% NaCL	Drug|Drug|Drug|Drug	epistaxis	Blood Pressure|Epistaxis	Parallel Assignment	Interventional	Treatment	Randomized	The Effect of Intranasal Vasoconstrictor Medications on Hemodynamic Parameters: A Randomized Double-blind, Placebo-controlled Trial.	4		NA	0.27	Fisher Exact					NA	All	68	Completed	N/A
NCT02285634	4363127	7983630	Change in Diastolic Blood Pressure	phenylephrine|epinephrine|oxymetazoline|lidocaine	Oxymetazoline 0.05%|Phenylephrine 0.25%|Lidocaine 1% plus epinephrine 1:100,000|Bacteriostatic 0.9% NaCL	Drug|Drug|Drug|Drug	epistaxis	Blood Pressure|Epistaxis	Parallel Assignment	Interventional	Treatment	Randomized	The Effect of Intranasal Vasoconstrictor Medications on Hemodynamic Parameters: A Randomized Double-blind, Placebo-controlled Trial.	4		NA	0.17	Fisher Exact					NA	All	68	Completed	N/A
NCT02285634	4363126	7983630	Change in Diastolic Blood Pressure	phenylephrine|epinephrine|oxymetazoline|lidocaine	Oxymetazoline 0.05%|Phenylephrine 0.25%|Lidocaine 1% plus epinephrine 1:100,000|Bacteriostatic 0.9% NaCL	Drug|Drug|Drug|Drug	epistaxis	Blood Pressure|Epistaxis	Parallel Assignment	Interventional	Treatment	Randomized	The Effect of Intranasal Vasoconstrictor Medications on Hemodynamic Parameters: A Randomized Double-blind, Placebo-controlled Trial.	4		NA	0.56	Fisher Exact					NA	All	68	Completed	N/A
NCT02285634	4363130	7983631	Change in Systolic Blood Pressure	phenylephrine|epinephrine|oxymetazoline|lidocaine	Oxymetazoline 0.05%|Phenylephrine 0.25%|Lidocaine 1% plus epinephrine 1:100,000|Bacteriostatic 0.9% NaCL	Drug|Drug|Drug|Drug	epistaxis	Blood Pressure|Epistaxis	Parallel Assignment	Interventional	Treatment	Randomized	The Effect of Intranasal Vasoconstrictor Medications on Hemodynamic Parameters: A Randomized Double-blind, Placebo-controlled Trial.	4		NA	0.61	Fisher Exact					NA	All	68	Completed	N/A
NCT02285634	4363129	7983631	Change in Systolic Blood Pressure	phenylephrine|epinephrine|oxymetazoline|lidocaine	Oxymetazoline 0.05%|Phenylephrine 0.25%|Lidocaine 1% plus epinephrine 1:100,000|Bacteriostatic 0.9% NaCL	Drug|Drug|Drug|Drug	epistaxis	Blood Pressure|Epistaxis	Parallel Assignment	Interventional	Treatment	Randomized	The Effect of Intranasal Vasoconstrictor Medications on Hemodynamic Parameters: A Randomized Double-blind, Placebo-controlled Trial.	4		NA	0.78	Fisher Exact					NA	All	68	Completed	N/A
NCT02285634	4363131	7983631	Change in Systolic Blood Pressure	phenylephrine|epinephrine|oxymetazoline|lidocaine	Oxymetazoline 0.05%|Phenylephrine 0.25%|Lidocaine 1% plus epinephrine 1:100,000|Bacteriostatic 0.9% NaCL	Drug|Drug|Drug|Drug	epistaxis	Blood Pressure|Epistaxis	Parallel Assignment	Interventional	Treatment	Randomized	The Effect of Intranasal Vasoconstrictor Medications on Hemodynamic Parameters: A Randomized Double-blind, Placebo-controlled Trial.	4		NA	0.06	Fisher Exact					NA	All	68	Completed	N/A
NCT02285634	4363132	7983632	Change in Mean Arterial Blood Pressure	phenylephrine|epinephrine|oxymetazoline|lidocaine	Oxymetazoline 0.05%|Phenylephrine 0.25%|Lidocaine 1% plus epinephrine 1:100,000|Bacteriostatic 0.9% NaCL	Drug|Drug|Drug|Drug	epistaxis	Blood Pressure|Epistaxis	Parallel Assignment	Interventional	Treatment	Randomized	The Effect of Intranasal Vasoconstrictor Medications on Hemodynamic Parameters: A Randomized Double-blind, Placebo-controlled Trial.	4		NA	0.93	Fisher Exact					NA	All	68	Completed	N/A
NCT02285634	4363134	7983632	Change in Mean Arterial Blood Pressure	phenylephrine|epinephrine|oxymetazoline|lidocaine	Oxymetazoline 0.05%|Phenylephrine 0.25%|Lidocaine 1% plus epinephrine 1:100,000|Bacteriostatic 0.9% NaCL	Drug|Drug|Drug|Drug	epistaxis	Blood Pressure|Epistaxis	Parallel Assignment	Interventional	Treatment	Randomized	The Effect of Intranasal Vasoconstrictor Medications on Hemodynamic Parameters: A Randomized Double-blind, Placebo-controlled Trial.	4		NA	0.42	Fisher Exact					NA	All	68	Completed	N/A
NCT02285634	4363133	7983632	Change in Mean Arterial Blood Pressure	phenylephrine|epinephrine|oxymetazoline|lidocaine	Oxymetazoline 0.05%|Phenylephrine 0.25%|Lidocaine 1% plus epinephrine 1:100,000|Bacteriostatic 0.9% NaCL	Drug|Drug|Drug|Drug	epistaxis	Blood Pressure|Epistaxis	Parallel Assignment	Interventional	Treatment	Randomized	The Effect of Intranasal Vasoconstrictor Medications on Hemodynamic Parameters: A Randomized Double-blind, Placebo-controlled Trial.	4		NA	0.52	Fisher Exact					NA	All	68	Completed	N/A
NCT02285777	4363120	7983626	Percentages of Subjects Without Bactericidal Activity at 1:8 Dilution Against Each US N. Meningitidis Serogroup B Strain at 1 and 4 Months After the 3-dose Vaccination Series.	NA	Meningococcal ABCWY|Placebo	Biological|Biological	meningococcal infections	Meningococcal Disease	Parallel Assignment	Interventional	Prevention	Randomized	Assessing the Effectiveness, Immunogenicity and Safety of Meningococcal ABCWY Vaccine Administered to Healthy Adolescents	2	Vaccine Effectiveness	51	0.0001	Generalized Linear Model	48	54	95		NA	All	189	Completed	Phase 2
NCT02285777	4363119	7983626	Percentages of Subjects Without Bactericidal Activity at 1:8 Dilution Against Each US N. Meningitidis Serogroup B Strain at 1 and 4 Months After the 3-dose Vaccination Series.	NA	Meningococcal ABCWY|Placebo	Biological|Biological	meningococcal infections	Meningococcal Disease	Parallel Assignment	Interventional	Prevention	Randomized	Assessing the Effectiveness, Immunogenicity and Safety of Meningococcal ABCWY Vaccine Administered to Healthy Adolescents	2	Vaccine Effectiveness	24	0.0001	Generalized Linear Model	20	28	95		NA	All	189	Completed	Phase 2
NCT02285777	4363121	7983627	Percentages of Subjects Without Bactericidal Activity at 1:4 Dilution Against Each US N. Meningitidis Serogroup B Strain at 4 Months After the 3-dose Vaccination Series.	NA	Meningococcal ABCWY|Placebo	Biological|Biological	meningococcal infections	Meningococcal Disease	Parallel Assignment	Interventional	Prevention	Randomized	Assessing the Effectiveness, Immunogenicity and Safety of Meningococcal ABCWY Vaccine Administered to Healthy Adolescents	2	Vaccine Effectiveness	51	0.0001	Generalized Linear Model	48	55	95		NA	All	189	Completed	Phase 2
NCT02285777	4363122	7983628	Percentages of Subjects Without Bactericidal Activity at 1:4 Dilution Against Each US Neisseria Meningitides (N. Meningitidis) Serogroup B Strain at 1 Month After the 3-dose Vaccination Series.	NA	Meningococcal ABCWY|Placebo	Biological|Biological	meningococcal infections	Meningococcal Disease	Parallel Assignment	Interventional	Prevention	Randomized	Assessing the Effectiveness, Immunogenicity and Safety of Meningococcal ABCWY Vaccine Administered to Healthy Adolescents	2	Vaccine Effectiveness	71	0.0001	Generalized Linear Model	69	73	95		NA	All	189	Completed	Phase 2
NCT02285998	4363118	7983583	Number of Participants With rtPCR-confirmed Influenza-Like Illness	vaccines	Flublok Quadrivalent Influenza Vaccine|Inactivated Influenza Vaccine	Biological|Biological	influenza, human	Influenza	Parallel Assignment	Interventional	Prevention	Randomized	Protective Efficacy of Flublok® Quadrivalent Versus Licensed Inactivated Influenza Vaccine in Adults ≥50 Years of Age	2	Relative Vaccine Efficacy (rVE)	30	NA		10	47	95		NA	All	9003	Completed	Phase 3
NCT02286466	4363113	7983565	Change in Depression Symptoms From Baseline to Post-assessment	NA	Health Education Program|CBT Mobile Application	Behavioral|Behavioral	anxiety disorders	Anxiety|Cancer	Parallel Assignment	Interventional	Supportive Care	Randomized	Mobile App of CBT for Anxiety and Cancer	2	Mean Difference (Final Values)	0.15	0.852	ANCOVA	-1.45	1.75	95	Standard Error of the Mean	0.81	All	145	Completed	N/A
NCT02286466	4363114	7983566	Change in Mood Symptoms From Baseline to Post-assessment	NA	Health Education Program|CBT Mobile Application	Behavioral|Behavioral	anxiety disorders	Anxiety|Cancer	Parallel Assignment	Interventional	Supportive Care	Randomized	Mobile App of CBT for Anxiety and Cancer	2	Mean Difference (Final Values)	0.48	0.379	ANCOVA	-0.6	1.57	95	Standard Error of the Mean	0.55	All	145	Completed	N/A
NCT02286466	4363115	7983566	Change in Mood Symptoms From Baseline to Post-assessment	NA	Health Education Program|CBT Mobile Application	Behavioral|Behavioral	anxiety disorders	Anxiety|Cancer	Parallel Assignment	Interventional	Supportive Care	Randomized	Mobile App of CBT for Anxiety and Cancer	2	Mean Difference (Final Values)	0.78	0.215	ANCOVA	-0.46	2.02	95	Standard Error of the Mean	0.63	All	145	Completed	N/A
NCT02286466	4363116	7983567	Change in Quality of Life From Baseline to Post-assessment	NA	Health Education Program|CBT Mobile Application	Behavioral|Behavioral	anxiety disorders	Anxiety|Cancer	Parallel Assignment	Interventional	Supportive Care	Randomized	Mobile App of CBT for Anxiety and Cancer	2	Mean Difference (Final Values)	-0.01	0.997	ANCOVA	-4.99	4.96	95	Standard Error of the Mean	2.51	All	145	Completed	N/A
NCT02286466	4363117	7983568	Change in Anxiety Symptoms From Baseline to Post-assessment	NA	Health Education Program|CBT Mobile Application	Behavioral|Behavioral	anxiety disorders	Anxiety|Cancer	Parallel Assignment	Interventional	Supportive Care	Randomized	Mobile App of CBT for Anxiety and Cancer	2	Mean Difference (Final Values)	1.14	0.412	ANCOVA	-1.6	3.87	95	Standard Error of the Mean	1.38	All	145	Completed	N/A
NCT02286895	4363097	7983529	Geometric Mean of Anti-rotavirus IgG Among Subjects With <20 Units/mL Concentration at Baseline	vaccines	pentavalent rotavirus vaccine (PRV)|measles vaccine (MV)|yellow fever vaccine (YFV)|meningitis conjugate vaccine (PsA-TT-5μg)	Biological|Biological|Biological|Biological	diarrhea	Diarrhea Rotavirus	Parallel Assignment	Interventional	Treatment	Randomized	Immune Response to Rotavirus Vaccine After a Supplemental Dose Given at 9 Months of Age With Local EPI Vaccines in Mali	2	geometric mean titer ratio	4.6	NA		2.4	8.9	95		NA	All	600	Completed	Phase 4
NCT02286895	4363098	7983530	Geometric Mean of Anti-rotavirus IgA Among Subjects With <20 Units/mL Concentration at Baseline	vaccines	pentavalent rotavirus vaccine (PRV)|measles vaccine (MV)|yellow fever vaccine (YFV)|meningitis conjugate vaccine (PsA-TT-5μg)	Biological|Biological|Biological|Biological	diarrhea	Diarrhea Rotavirus	Parallel Assignment	Interventional	Treatment	Randomized	Immune Response to Rotavirus Vaccine After a Supplemental Dose Given at 9 Months of Age With Local EPI Vaccines in Mali	2	geometric mean titer ratio	2	NA		1.2	3.3	95		NA	All	600	Completed	Phase 4
NCT02286895	4363099	7983531	Geometric Mean of Anti-rotavirus IgG Concentration	vaccines	pentavalent rotavirus vaccine (PRV)|measles vaccine (MV)|yellow fever vaccine (YFV)|meningitis conjugate vaccine (PsA-TT-5μg)	Biological|Biological|Biological|Biological	diarrhea	Diarrhea Rotavirus	Parallel Assignment	Interventional	Treatment	Randomized	Immune Response to Rotavirus Vaccine After a Supplemental Dose Given at 9 Months of Age With Local EPI Vaccines in Mali	2	geometric mean titer ratio	2.3	NA		1.7	3.1	95		NA	All	600	Completed	Phase 4
NCT02286895	4363100	7983532	Geometric Mean of Anti-rotavirus IgA Concentration	vaccines	pentavalent rotavirus vaccine (PRV)|measles vaccine (MV)|yellow fever vaccine (YFV)|meningitis conjugate vaccine (PsA-TT-5μg)	Biological|Biological|Biological|Biological	diarrhea	Diarrhea Rotavirus	Parallel Assignment	Interventional	Treatment	Randomized	Immune Response to Rotavirus Vaccine After a Supplemental Dose Given at 9 Months of Age With Local EPI Vaccines in Mali	2	geometric mean titer ratio	1.7	NA		1.2	2.4	95		NA	All	600	Completed	Phase 4
NCT02286895	4363101	7983533	Number/Percentage of Subjects With Anti-rotavirus IgG <20 Units/mL at Baseline Visit That Had >=20 Units/mL at Day 28	vaccines	pentavalent rotavirus vaccine (PRV)|measles vaccine (MV)|yellow fever vaccine (YFV)|meningitis conjugate vaccine (PsA-TT-5μg)	Biological|Biological|Biological|Biological	diarrhea	Diarrhea Rotavirus	Parallel Assignment	Interventional	Treatment	Randomized	Immune Response to Rotavirus Vaccine After a Supplemental Dose Given at 9 Months of Age With Local EPI Vaccines in Mali	2	Mean Difference (Net)	52	NA		37.7	66.3	95		NA	All	600	Completed	Phase 4
NCT02286895	4363102	7983534	Number/Percentage of Subjects With Anti-rotavirus IgG Titer of ≥20 Units/mL	vaccines	pentavalent rotavirus vaccine (PRV)|measles vaccine (MV)|yellow fever vaccine (YFV)|meningitis conjugate vaccine (PsA-TT-5μg)	Biological|Biological|Biological|Biological	diarrhea	Diarrhea Rotavirus	Parallel Assignment	Interventional	Treatment	Randomized	Immune Response to Rotavirus Vaccine After a Supplemental Dose Given at 9 Months of Age With Local EPI Vaccines in Mali	2	Mean Difference (Net)	17.7	NA		12	23.5	95		NA	All	600	Completed	Phase 4
NCT02286895	4363103	7983535	Number/Percentage of Subjects With Anti-rotavirus IgG Titer at Least 3 Times Baseline Value	vaccines	pentavalent rotavirus vaccine (PRV)|measles vaccine (MV)|yellow fever vaccine (YFV)|meningitis conjugate vaccine (PsA-TT-5μg)	Biological|Biological|Biological|Biological	diarrhea	Diarrhea Rotavirus	Parallel Assignment	Interventional	Treatment	Randomized	Immune Response to Rotavirus Vaccine After a Supplemental Dose Given at 9 Months of Age With Local EPI Vaccines in Mali	2	Mean Difference (Net)	31.1	NA		23.1	39	95		NA	All	600	Completed	Phase 4
NCT02286895	4363104	7983536	Number/Percentage of Subjects With Anti-rotavirus IgA <20 Units/mL at Baseline Visit That Had >=20 Units/mL at Day 28	vaccines	pentavalent rotavirus vaccine (PRV)|measles vaccine (MV)|yellow fever vaccine (YFV)|meningitis conjugate vaccine (PsA-TT-5μg)	Biological|Biological|Biological|Biological	diarrhea	Diarrhea Rotavirus	Parallel Assignment	Interventional	Treatment	Randomized	Immune Response to Rotavirus Vaccine After a Supplemental Dose Given at 9 Months of Age With Local EPI Vaccines in Mali	2	Mean Difference (Net)	25.4	NA		14.6	36.2	95		NA	All	600	Completed	Phase 4
NCT02286895	4363105	7983537	Number/Percentage of Subjects With Anti-rotavirus IgA Titer of ≥20 Units/mL	vaccines	pentavalent rotavirus vaccine (PRV)|measles vaccine (MV)|yellow fever vaccine (YFV)|meningitis conjugate vaccine (PsA-TT-5μg)	Biological|Biological|Biological|Biological	diarrhea	Diarrhea Rotavirus	Parallel Assignment	Interventional	Treatment	Randomized	Immune Response to Rotavirus Vaccine After a Supplemental Dose Given at 9 Months of Age With Local EPI Vaccines in Mali	2	Mean Difference (Net)	15.8	NA		8.1	23.4	95		NA	All	600	Completed	Phase 4
NCT02286895	4363106	7983538	Number/Percentage of Subjects With Anti-rotavirus Immunoglobulin A (IgA) Titer at Least 3 Times Baseline Value	vaccines	pentavalent rotavirus vaccine (PRV)|measles vaccine (MV)|yellow fever vaccine (YFV)|meningitis conjugate vaccine (PsA-TT-5μg)	Biological|Biological|Biological|Biological	diarrhea	Diarrhea Rotavirus	Parallel Assignment	Interventional	Treatment	Randomized	Immune Response to Rotavirus Vaccine After a Supplemental Dose Given at 9 Months of Age With Local EPI Vaccines in Mali	2	Mean Difference (Net)	17.5	NA		9.7	25.3	95		NA	All	600	Completed	Phase 4
NCT02286895	4363107	7983539	Geometric Mean of Meningitis Serum Bactericidal Antibody Titer	vaccines	pentavalent rotavirus vaccine (PRV)|measles vaccine (MV)|yellow fever vaccine (YFV)|meningitis conjugate vaccine (PsA-TT-5μg)	Biological|Biological|Biological|Biological	diarrhea	Diarrhea Rotavirus	Parallel Assignment	Interventional	Treatment	Randomized	Immune Response to Rotavirus Vaccine After a Supplemental Dose Given at 9 Months of Age With Local EPI Vaccines in Mali	2	geometric mean titer ratio	0.9	NA		0.7	1.3	95		NA	All	600	Completed	Phase 4
NCT02286895	4363108	7983540	Number/Percentage of Subjects With Seroresponses for Meningitis Conjugate Serum Bactericidal Antibody (SBA)	vaccines	pentavalent rotavirus vaccine (PRV)|measles vaccine (MV)|yellow fever vaccine (YFV)|meningitis conjugate vaccine (PsA-TT-5μg)	Biological|Biological|Biological|Biological	diarrhea	Diarrhea Rotavirus	Parallel Assignment	Interventional	Treatment	Randomized	Immune Response to Rotavirus Vaccine After a Supplemental Dose Given at 9 Months of Age With Local EPI Vaccines in Mali	2	geometric mean titer ratio	-0.7	NA		-5.2	3.8	95		NA	All	600	Completed	Phase 4
NCT02286895	4363109	7983541	Serum Neutralization Geometric Mean Titers for Yellow Fever Vaccine	vaccines	pentavalent rotavirus vaccine (PRV)|measles vaccine (MV)|yellow fever vaccine (YFV)|meningitis conjugate vaccine (PsA-TT-5μg)	Biological|Biological|Biological|Biological	diarrhea	Diarrhea Rotavirus	Parallel Assignment	Interventional	Treatment	Randomized	Immune Response to Rotavirus Vaccine After a Supplemental Dose Given at 9 Months of Age With Local EPI Vaccines in Mali	2	geometric mean titer ratio	0.9	NA		0.8	1.1	95		NA	All	600	Completed	Phase 4
NCT02286895	4363110	7983542	Number/Percentage of Subjects With Seroconversion for Anti-measles Immunoglobulin G (IgG) Antibody	vaccines	pentavalent rotavirus vaccine (PRV)|measles vaccine (MV)|yellow fever vaccine (YFV)|meningitis conjugate vaccine (PsA-TT-5μg)	Biological|Biological|Biological|Biological	diarrhea	Diarrhea Rotavirus	Parallel Assignment	Interventional	Treatment	Randomized	Immune Response to Rotavirus Vaccine After a Supplemental Dose Given at 9 Months of Age With Local EPI Vaccines in Mali	2	Mean Difference (Net)	-2.4	NA		-7.5	2.7	95		NA	All	600	Completed	Phase 4
NCT02286895	4363111	7983543	Number/Percentage of Subjects With Seroresponses for Yellow Fever Neutralizing Antibody	vaccines	pentavalent rotavirus vaccine (PRV)|measles vaccine (MV)|yellow fever vaccine (YFV)|meningitis conjugate vaccine (PsA-TT-5μg)	Biological|Biological|Biological|Biological	diarrhea	Diarrhea Rotavirus	Parallel Assignment	Interventional	Treatment	Randomized	Immune Response to Rotavirus Vaccine After a Supplemental Dose Given at 9 Months of Age With Local EPI Vaccines in Mali	2	Mean Difference (Net)	-4.1	NA		-12.2	4	95		NA	All	600	Completed	Phase 4
NCT02286895	4363112	7983544	Number/Percentage of Subjects With Seroconversion for Anti-measles Immunoglobulin G (IgG) Antibody	vaccines	pentavalent rotavirus vaccine (PRV)|measles vaccine (MV)|yellow fever vaccine (YFV)|meningitis conjugate vaccine (PsA-TT-5μg)	Biological|Biological|Biological|Biological	diarrhea	Diarrhea Rotavirus	Parallel Assignment	Interventional	Treatment	Randomized	Immune Response to Rotavirus Vaccine After a Supplemental Dose Given at 9 Months of Age With Local EPI Vaccines in Mali	2	Mean Difference (Net)	0.1	NA		-4	4.2	95		NA	All	600	Completed	Phase 4
NCT02287467	4363078	7983378	Influenza B Titers at Day 7	immunoglobulins|immunoglobulins, intravenous|rho(d) immune globulin|gamma-globulins|antibodies	Intravenous hyperimmune immunoglobulin (IVIG)|Placebo for IVIG	Biological|Biological	influenza, human	Influenza A|Influenza B	Parallel Assignment	Interventional	Treatment	Randomized	Evaluating the Safety and Efficacy of Anti-Influenza Intravenous Hyperimmune Immunoglobulin (IVIG) in Adults Hospitalized With Influenza	2	ratio of geometric means	0.94	0.78	Mixed Models Analysis	0.58	1.5	95		NA	All	329	Completed	Phase 3
NCT02287467	4363079	7983379	H3N2 Titers at Day 7	immunoglobulins|immunoglobulins, intravenous|rho(d) immune globulin|gamma-globulins|antibodies	Intravenous hyperimmune immunoglobulin (IVIG)|Placebo for IVIG	Biological|Biological	influenza, human	Influenza A|Influenza B	Parallel Assignment	Interventional	Treatment	Randomized	Evaluating the Safety and Efficacy of Anti-Influenza Intravenous Hyperimmune Immunoglobulin (IVIG) in Adults Hospitalized With Influenza	2	ratio of geometric means	1.31	0.13	Mixed Models Analysis	0.93	1.8	95		NA	All	329	Completed	Phase 3
NCT02287467	4363080	7983380	pH1N1 Titers at Day 7	immunoglobulins|immunoglobulins, intravenous|rho(d) immune globulin|gamma-globulins|antibodies	Intravenous hyperimmune immunoglobulin (IVIG)|Placebo for IVIG	Biological|Biological	influenza, human	Influenza A|Influenza B	Parallel Assignment	Interventional	Treatment	Randomized	Evaluating the Safety and Efficacy of Anti-Influenza Intravenous Hyperimmune Immunoglobulin (IVIG) in Adults Hospitalized With Influenza	2	ratio of geometric means	1.5	0.18	Mixed Models Analysis	0.84	2.7	95		NA	All	329	Completed	Phase 3
NCT02287467	4363081	7983381	Number of Influenza B-Infected Patients in Each of 6 Clinical Status Categories on Day 7	immunoglobulins|immunoglobulins, intravenous|rho(d) immune globulin|gamma-globulins|antibodies	Intravenous hyperimmune immunoglobulin (IVIG)|Placebo for IVIG	Biological|Biological	influenza, human	Influenza A|Influenza B	Parallel Assignment	Interventional	Treatment	Randomized	Evaluating the Safety and Efficacy of Anti-Influenza Intravenous Hyperimmune Immunoglobulin (IVIG) in Adults Hospitalized With Influenza	2	Odds Ratio (OR)	3.19	0.02	Regression, Logistic	1.21	8.42	95		NA	All	329	Completed	Phase 3
